## Supplementary Tables for "Clinical history shapes the predictive value of polygenic risk": Supplementary_table_S4.tsv (part 166 of 226)

Disease	Age_range	Biobank	Clinical_history_phenotype	Beta_0_1	Beta_1_3	Beta_3_5	Beta_5_7	Beta_7_10	Beta_>10	Se_0_1	Se_1_3	Se_3_5	Se_5_7	Se_7_10	Se_>10	Pval_0_1	Pval_1_3	Pval_3_5	Pval_5_7	Pval_7_10	Pval_>10	N_cases	N_controls	N_case_phenotypeNO_0_1	N_case_phenotypeNO_1_3	N_case_phenotypeNO_3_5	N_case_phenotypeNO_5_7	N_case_phenotypeNO_7_10	N_case_phenotypeNO_>10	N_case_phenotypeYES_0_1	N_case_phenotypeYES_1_3	N_case_phenotypeYES_3_5	N_case_phenotypeYES_5_7	N_case_phenotypeYES_7_10	N_case_phenotypeYES_>10	N_control_phenotypeNO_0_1	N_control_phenotypeNO_1_3	N_control_phenotypeNO_3_5	N_control_phenotypeNO_5_7	N_control_phenotypeNO_7_10	N_control_phenotypeNO_>10	N_control_phenotypeYES_0_1	N_control_phenotypeYES_1_3	N_control_phenotypeYES_3_5	N_control_phenotypeYES_5_7	N_control_phenotypeYES_7_10	N_control_phenotypeYES_>10
J10_RESPIRATORY	40_50	UKBB	F5_PSYCH	0.867102138082009	0.560700381428851	1.06294103121685	0.757534418186037	0.891108054045241	NA	0.225206171595352	0.214767286746917	0.237338938365295	0.409387486177354	0.578278978969556	0	0.000117992878611842	0.00903479855870211	7.51417905210554e-06	0.0642545773431991	0.123325141533377	NA	663	21860	594	459	233	110	33	0	69	49	27	9	3	0	18811	18946	19172	19295	19372	19405	3049	3069	3091	3109	3115	3118
J10_RESPIRATORY	40_50	UKBB	F5_PSYCH_INCLAVO	0.867102138082009	0.560700381428851	1.06294103121685	0.757534418186037	0.891108054045241	NA	0.225206171595352	0.214767286746917	0.237338938365295	0.409387486177354	0.578278978969556	0	0.000117992878611842	0.00903479855870211	7.51417905210554e-06	0.0642545773431991	0.123325141533377	NA	663	21860	594	459	233	110	33	0	69	49	27	9	3	0	18811	18946	19172	19295	19372	19405	3049	3069	3091	3109	3115	3118
J10_RESPIRATORY	40_50	UKBB	F5_SUBSNOALCO	1.05130283776404	0.827160682235913	0.920923786311699	-12.0121956983895	-11.9926015874128	NA	0.289818184132161	0.268462192325375	0.379028045068126	376.429182461848	912.446729602231	0	0.000286227047467002	0.00206232672182109	0.0151113970655565	0.974543102523637	0.989513430371332	NA	306	24070	273	211	104	45	5	0	33	21	7	0	0	0	20441	20503	20610	20669	20709	20714	3629	3641	3655	3662	3662	3662
J10_RESPIRATORY	40_50	UKBB	F5_SUBSTANCE	0.859446811441231	0.78587333182004	1.18279801450053	-0.382350419664737	-9.99895566927794	NA	0.289785769698632	0.251257001547084	0.302780897573999	1.00051586051878	266.495379541617	0	0.00301896149489417	0.00176139816912347	9.36625541631934e-05	0.702347672307847	0.970070246990564	NA	369	24201	329	247	121	56	8	0	40	28	12	1	0	0	20554	20636	20762	20827	20875	20883	3647	3659	3675	3686	3687	3687
J10_RESPIRATORY	40_50	UKBB	F5_TOBAC	1.16211601427626	0.702492202920881	0.961553936291578	-12.0148965925261	-11.9937188951575	NA	0.278540264408252	0.289796536082992	0.379047196942023	389.960233609771	912.646845020798	0	3.01718669494174e-05	0.0153469010974379	0.0111881798754534	0.975420611768453	0.98951475289587	NA	298	24073	266	205	100	42	5	0	32	19	7	0	0	0	20442	20503	20608	20666	20703	20708	3631	3644	3656	3663	3663	3663
J10_RESPIRATORY	40_50	UKBB	FALLS	0.809645654424971	0.269734321091604	0.941507104501918	-10.996330951745	0.950158322235805	NA	0.408977092090978	0.447853382762533	0.447927491850119	277.890012201668	1.00043197139417	0	0.0477389791256062	0.546986009443071	0.0355604112348651	0.968435304964046	0.342240284106977	NA	192	24248	175	129	69	28	9	0	17	11	6	1	1	0	20472	20518	20578	20619	20638	20647	3776	3782	3787	3792	3792	3793
J10_RESPIRATORY	40_50	UKBB	FG_CVD	1.16361038872695	0.648729860587595	0.577243973350066	0.385118489111475	0.791744773097279	NA	0.198088157072147	0.214952859327392	0.31762664446258	0.578210050709599	0.707945378161278	0	4.24878038346575e-09	0.00254440580238014	0.0691610376817422	0.505377279507958	0.263409061605944	NA	651	20254	588	436	218	82	25	0	63	37	15	5	2	0	17481	17633	17851	17987	18044	18069	2773	2799	2821	2831	2834	2836
J10_RESPIRATORY	40_50	UKBB	FG_DISVEINLYMPH	1.67424325229145	1.10562731569058	0.555066815172426	1.60296555148984	-9.49175501416849	NA	0.334735679660151	0.379129376940149	0.707869269554527	0.708059733658824	286.473826389957	0	5.68306686510897e-07	0.00354292656622987	0.432959453581837	0.0235812112284559	0.97356847765616	NA	145	18122	125	94	48	18	5	0	20	11	4	2	0	0	15852	15883	15929	15959	15972	15977	2270	2279	2286	2288	2290	2290
J10_RESPIRATORY	40_50	UKBB	FG_HYPERTENSION	0.772149085280912	0.718483356630855	0.709125073512671	0.507879700010262	0.497136851675384	NA	0.317596317551766	0.278807261034027	0.409380089810192	0.707857102959233	1.00071349060245	0	0.0150477387087704	0.00996650065945216	0.0832393146977064	0.473072408225218	0.619342506282733	NA	375	19389	343	243	116	48	17	0	32	22	9	3	1	0	16831	16931	17058	17126	17157	17174	2558	2568	2581	2587	2589	2590
J10_RESPIRATORY	40_50	UKBB	FG_OTHHEART	1.19480395599545	-0.0569964905550816	1.1198176320751	-10.5022306245025	-10.4717409166961	NA	0.448292150273015	0.707775040573824	0.578442856035603	366.596037872677	738.664418143821	0	0.00769345262704082	0.935816448959237	0.0528778093725003	0.977145356874234	0.988689098406877	NA	130	18547	120	85	40	12	2	0	10	5	3	0	0	0	16105	16140	16185	16213	16223	16225	2442	2447	2449	2452	2452	2452
J10_RESPIRATORY	40_50	UKBB	FIBRO_COMORB	1.36003397720165	0.57700630326407	0.980306870408662	1.39193544674002	1.73384604470873	NA	0.252167972047874	0.303178675143925	0.335086556179251	0.409988142544346	0.50174451979753	0	6.91501882280838e-08	0.0570158949890137	0.00343866398461219	0.000686128875940728	0.000548997701953581	NA	367	16017	321	255	144	66	22	0	46	30	19	10	4	0	14123	14189	14300	14378	14422	14444	1894	1910	1921	1930	1936	1940
J10_RESPIRATORY	40_50	UKBB	G6_EPIPAROX	1.56975071051313	1.51585772993881	0.556927962921954	1.24498696928121	-9.49201037018711	NA	0.259500069714007	0.225084598527947	0.500829242114724	0.578278134991398	267.170389787454	0	1.4562644315981e-09	1.64366487706229e-11	0.266133131869615	0.0313249110641823	0.971658777110204	NA	241	23127	199	151	84	33	5	0	42	27	7	3	0	0	19662	19710	19777	19828	19856	19861	3465	3480	3500	3504	3507	3507
J10_RESPIRATORY	40_50	UKBB	G6_NERPLEX	0.642578736336419	0.83129171782835	0.836265387089916	0.437531020940198	1.47782699081208	NA	0.35443652192868	0.268384099125998	0.37889387410149	0.707712459222777	0.707772983437197	0	0.0698382087506	0.00195229173410266	0.0273054667783681	0.536421923702581	0.0367982168574619	NA	311	23941	278	207	108	47	12	0	33	25	11	4	2	0	20285	20356	20455	20516	20551	20563	3656	3664	3678	3685	3687	3689
J10_RESPIRATORY	40_50	UKBB	G6_NEURO	1.21373806952246	1.2770413792228	0.728102488553782	0.655649276719687	1.61002352293047	NA	0.201794112170646	0.164379521725709	0.302914449247238	0.501038341971719	0.578298031377396	0	1.80181426522696e-09	7.91960660879157e-15	0.0162319876571498	0.19067630540348	0.00536810688436571	NA	596	21870	515	386	204	82	17	0	81	56	18	7	3	0	18766	18895	19077	19199	19264	19281	3104	3129	3167	3178	3182	3185
J10_RESPIRATORY	40_50	UKBB	G6_SLEEPDISOTH	1.91657826506467	1.34125480781705	0.910429825197537	1.1464896103903	-9.5285546212127	NA	0.334451441140038	0.378952855868689	0.707710032700041	1.00049467904442	301.270934138379	0	1.00127470158511e-08	0.000401081504859354	0.198287904469586	0.251827118549426	0.974768826242164	NA	102	22807	83	64	29	12	4	0	19	10	3	1	0	0	19427	19446	19481	19498	19506	19510	3380	3389	3396	3398	3399	3399
J10_RESPIRATORY	40_50	UKBB	GOUT_COMORB	0.956848754331794	0.830890506072443	1.0937956578759	0.316798839109175	0.292392749485059	NA	0.279220244162893	0.251960333749014	0.318031307573726	0.708039819280164	1.00083964205029	0	0.000610603238490987	0.000974789656760828	0.000583284350065149	0.65456402492954	0.770173888329693	NA	434	16893	392	285	141	64	23	0	42	29	13	3	1	0	14820	14927	15071	15148	15189	15212	2073	2086	2102	2112	2114	2115
J10_RESPIRATORY	40_50	UKBB	H7_EYE_ADNEXA	1.24982789600435	0.943473530028268	0.930081730705779	0.342015915787144	-11.015869664122	NA	0.225151927826651	0.214720735072671	0.289944136546363	0.578158532280879	237.138069562472	0	2.83971207547564e-08	1.11306191745509e-05	0.00133756195587574	0.554144739440148	0.962948875159153	NA	448	22879	391	307	181	86	30	0	57	37	15	3	0	0	19544	19628	19754	19849	19905	19935	3335	3355	3377	3389	3392	3392
J10_RESPIRATORY	40_50	UKBB	H7_LIDLACRIMALORBIT	1.20452756890907	0.926280226992607	1.47913185171412	-11.4947809425819	-11.5036105550741	NA	0.378820236354686	0.35438020633246	0.35445648154639	335.968266530673	424.472883717228	0	0.00147437178076219	0.00895405151607582	3.00670974693536e-05	0.972706591290707	0.978379231786658	NA	153	24194	130	102	63	33	14	0	23	16	8	0	0	0	20439	20467	20506	20536	20555	20569	3755	3762	3770	3778	3778	3778
J10_RESPIRATORY	40_50	UKBB	H8_EAR_MASTOID	1.60957549742868	0.98758200257224	1.58350593855846	1.08869725580974	0.208531353065946	NA	0.205796827160753	0.230764112955439	0.237187078754096	0.448227100122636	1.00053096947446	0	5.23274855257124e-15	1.87215267840095e-05	2.45234453026309e-11	0.0151448530909924	0.834900504275936	NA	381	23431	314	240	133	64	22	0	67	43	24	6	1	0	19959	20033	20140	20209	20251	20273	3472	3496	3515	3533	3538	3539
J10_RESPIRATORY	40_50	UKBB	H8_EXTERNAL	1.72419183789682	1.0078800533233	1.42252502726894	0.872230610763206	0.415379652277089	NA	0.230873409229092	0.268372137510972	0.302648203442174	0.578110639638383	1.00048964454473	0	8.13445939972353e-14	0.000172973907015555	2.59831376360655e-06	0.131359948406102	0.67801280065909	NA	257	24045	209	166	91	46	17	0	48	29	15	4	1	0	20370	20413	20488	20533	20562	20579	3675	3694	3708	3719	3722	3723
J10_RESPIRATORY	40_50	UKBB	H8_EXTOTITIS	2.04004603469434	1.1894378671079	0.858883994308089	1.49742799207081	1.2817880154276	NA	0.302685634934595	0.378794408238593	0.578002813579742	0.578213383210806	1.00051351562987	0	1.58585351253031e-11	0.00168912173699335	0.137292020293296	0.00960457113138835	0.200147960635034	NA	112	23905	87	68	43	24	7	0	25	14	7	4	1	0	20267	20286	20311	20330	20347	20354	3638	3649	3656	3659	3662	3663
J10_RESPIRATORY	40_50	UKBB	HYPOTHYROIDISM	1.84348416233168	0.977540262298726	1.39396548596124	0.907138342343446	-10.4935305253353	NA	0.356062904895938	0.449162783054085	0.501968698487268	1.00110553669893	407.475142235027	0	2.24985664449198e-07	0.0295282944564369	0.00548637135521771	0.364863568392712	0.979454696073466	NA	127	12868	109	86	48	20	8	0	18	10	5	1	0	0	11538	11561	11599	11627	11639	11647	1330	1338	1343	1347	1348	1348
J10_RESPIRATORY	40_50	UKBB	HYPOT_THYRO_INCL	1.56710817199207	0.697478399463971	1.08772583044365	0.604960660754687	-10.4650665727613	NA	0.354572390541348	0.447978913627228	0.500757226535088	1.00042900061077	340.134339919106	0	9.88321086701261e-06	0.119483613201977	0.0298434440439505	0.545377521730041	0.975454998613772	NA	127	24541	109	86	48	20	8	0	18	10	5	1	0	0	20717	20740	20778	20806	20818	20826	3824	3832	3837	3841	3842	3842
J10_RESPIRATORY	40_50	UKBB	I9_CORATHER	1.6109254810708	0.408957178678581	1.55609339213636	-10.1873126164484	2.51017414228329	NA	0.379101586065455	0.578030234951047	0.578029824705271	327.737441061758	1.00072440612834	0	2.14416566337959e-05	0.479254966405871	0.00710112762839542	0.975202739459424	0.0121294027011589	NA	105	24376	91	67	21	8	2	0	14	7	4	1	1	0	20623	20647	20693	20706	20712	20714	3753	3760	3763	3766	3766	3767
J10_RESPIRATORY	40_50	UKBB	I9_CVD	0.928808367960052	0.548266370494567	0.369430930514525	0.114669076386003	0.641698176415491	NA	0.184758039215954	0.184674988237666	0.278968524625692	0.501031485748917	0.578397853868124	0	4.97794985589173e-07	0.00298947910371046	0.185411864009406	0.818973060506551	0.267240070650334	NA	953	19347	873	662	355	145	45	0	80	50	20	7	3	0	16760	16971	17278	17488	17588	17633	2587	2617	2647	2660	2664	2667
J10_RESPIRATORY	40_50	UKBB	I9_DISVEINLYMPH	1.57936499180948	1.14244577858398	0.585925932892111	1.18163713411749	-9.48299060276994	NA	0.302567729370051	0.317135080798224	0.57794778202143	0.707685403378585	221.24461621065	0	1.79046280433826e-07	0.000315298966584079	0.310676154394461	0.0949745895494658	0.965811526584967	NA	169	23893	143	108	59	23	7	0	26	15	5	2	0	0	20215	20250	20299	20335	20351	20358	3678	3689	3699	3702	3704	3704
J10_RESPIRATORY	40_50	UKBB	I9_HYPERTENSION	0.697984615508374	0.645287167866765	0.631564623411445	0.431542245642974	0.415033711158452	NA	0.317392489716532	0.278584937736916	0.409203390987498	0.70773737647747	1.00059592610215	0	0.0278692914426749	0.0205417226640344	0.122733688652035	0.542028007615606	0.678298181869458	NA	375	21538	343	243	116	48	17	0	32	22	9	3	1	0	18418	18518	18645	18713	18744	18761	3120	3130	3143	3149	3151	3152
J10_RESPIRATORY	40_50	UKBB	I9_HYPTENS	0.703191564061812	0.648878174433484	0.631709003355291	0.431646536548428	0.415238436640303	NA	0.317394202168709	0.278584866258392	0.409203331990739	0.707737371851008	1.00059589479166	0	0.0267247471064701	0.0198487952995587	0.122648103151138	0.54193038002652	0.678148385032059	NA	373	21539	341	242	116	48	17	0	32	22	9	3	1	0	18418	18517	18643	18711	18742	18759	3121	3131	3144	3150	3152	3153
J10_RESPIRATORY	40_50	UKBB	I9_HYPTENSESS	0.703353833280728	0.6494049005825	0.639506119734977	0.431583689760254	0.415214001580502	NA	0.317396014370365	0.278587090406432	0.409202106081564	0.70773739972191	1.00059594643608	0	0.0266905817782881	0.0197498786197949	0.118096730027832	0.541989224698633	0.678166277946931	NA	373	21537	341	242	115	48	17	0	32	22	9	3	1	0	18416	18515	18642	18709	18740	18757	3121	3131	3144	3150	3152	3153
J10_RESPIRATORY	40_50	UKBB	I9_IHD	1.51308401270898	0.55589079954046	1.37035684434633	-10.1813139815959	2.5038266399037	NA	0.379051622920409	0.500741489228955	0.578025302274652	327.572594697501	1.00072775333011	0	6.55840683932625e-05	0.266940731177942	0.0177517548713227	0.97520486871145	0.0123491902848356	NA	115	24458	100	78	26	8	2	0	15	8	4	1	1	0	20683	20705	20757	20775	20781	20783	3775	3782	3786	3789	3789	3790
J10_RESPIRATORY	40_50	UKBB	I9_ISCHHEART	1.49440933001596	0.544088164582953	1.33843739655199	-10.1812348215303	2.50367394277848	NA	0.379035457904693	0.500734977334663	0.578028137216991	327.542222740023	1.00072780880243	0	8.0581621915817e-05	0.277222862625131	0.0205843320459793	0.97520276301626	0.0123545185226695	NA	117	24455	102	79	27	8	2	0	15	8	4	1	1	0	20682	20705	20757	20776	20782	20784	3773	3780	3784	3787	3787	3788
J10_RESPIRATORY	40_50	UKBB	I9_K_CARDIAC	0.779395943002299	0.561764459736962	0.589392123280285	0.146446307964909	0.975745780331701	NA	0.259664786696867	0.244036330817135	0.354746323121211	0.707767202675819	0.707955643104237	0	0.00268611972631205	0.0213368300158931	0.0966237565137014	0.836077723398757	0.168123535918396	NA	535	20999	491	356	166	66	20	0	44	29	12	4	2	0	18045	18180	18370	18470	18516	18536	2954	2969	2986	2994	2996	2998
J10_RESPIRATORY	40_50	UKBB	I9_OTHHEART	1.26210648293149	-0.0459855980812673	0.805416141231713	-10.4994097146239	-10.4689405791373	NA	0.354477804841602	0.577888617405754	0.578065536258837	285.471972816267	557.92102247401	0	0.000370196007187842	0.936575126002485	0.163530434738057	0.970661117665874	0.985029214584087	NA	171	24360	157	110	48	17	3	0	14	6	3	0	0	0	20614	20661	20723	20754	20768	20771	3746	3754	3757	3760	3760	3760
J10_RESPIRATORY	40_50	UKBB	ILD_CVDMETABOCOMORB	1.7395208438146	0.393732786539819	1.17857840114603	0.587948598342131	1.94206015893426	NA	0.206571838513815	0.33476731781184	0.335011166902346	0.708006399523065	0.578721125583052	0	3.73602307971106e-17	0.239539469045762	0.00043476777865061	0.406296632611193	0.00079141804291666	NA	383	18139	336	252	116	47	13	0	47	23	14	5	3	0	15905	15989	16125	16194	16228	16241	2234	2258	2267	2276	2278	2281
J10_RESPIRATORY	40_50	UKBB	JOINTPAIN	-0.225140110031645	0.804843304500714	-0.00306588427769724	0.698500091668527	1.35468302188832	NA	1.0004225636948	0.500726479792668	1.00041161630942	1.00057233425689	1.00064213294169	0	0.821944256038565	0.107977350276279	0.997554788587626	0.485114317402429	0.175795823805626	NA	102	20556	94	69	39	20	7	0	8	7	3	2	1	0	17755	17780	17810	17829	17842	17849	2801	2802	2806	2807	2808	2809
J10_RESPIRATORY	40_50	UKBB	K11_CHOLELITH	1.73113185232232	-0.0779997291133544	0.552647048888461	0.241548510376378	-9.47292800811542	NA	0.289902715974939	0.577905992202535	0.577977831614099	1.00044497500322	239.569087554312	0	2.35192531216258e-09	0.892635925767539	0.338984618505819	0.809213280829166	0.968458644086708	NA	162	23989	143	114	63	30	6	0	19	7	4	1	0	0	20318	20347	20398	20431	20455	20461	3671	3683	3686	3689	3690	3690
J10_RESPIRATORY	40_50	UKBB	K11_CONSTIPATION	1.49044252131876	-1.04594677043964	0.583397358633275	1.54003754491455	-10.4921348123912	NA	0.334295673354046	1.00031846081494	0.577943550280801	0.578181519593061	340.273648360955	0	8.25521716412271e-06	0.295739382925822	0.312765304426629	0.00773121128124329	0.975401603809971	NA	153	24509	137	98	59	23	8	0	16	7	6	3	0	0	20720	20759	20798	20834	20849	20857	3789	3798	3799	3802	3805	3805
J10_RESPIRATORY	40_50	UKBB	K11_DIAHER	1.32026350302079	0.900315920192098	0.00802819767970058	-0.0692170078291494	1.62761437389614	NA	0.31724183986142	0.334229175413846	0.707612743856595	1.00044117500192	0.707774266158903	0	3.15895287088916e-05	0.00706619662042286	0.990947820517053	0.944841181148664	0.0214695564366072	NA	199	22976	175	122	68	38	10	0	24	14	5	3	2	0	19528	19581	19635	19665	19693	19703	3448	3458	3467	3469	3470	3472
J10_RESPIRATORY	40_50	UKBB	K11_DIVERTIC	1.06277517057708	0.830297535771579	0.731625972795767	1.00335756758424	-9.98052988028571	NA	0.448194610538977	0.448059717257425	0.707685654517545	1.00056536113259	398.612188339172	0	0.0177287095771218	0.063868642934713	0.30121609833415	0.315961891318303	0.980024497586559	NA	141	20466	128	84	37	15	4	0	13	8	3	1	0	0	17671	17715	17762	17784	17795	17799	2795	2800	2805	2807	2808	2808
J10_RESPIRATORY	40_50	UKBB	K11_ENERCOLNONINF	1.19803587202748	0.684948011273543	0.609816061534214	-0.009786318831788	0.643790294781932	NA	0.334261284719238	0.354345311856165	0.500637351217978	1.00040517039102	1.00042713848331	0	0.000338203719343943	0.0532367111273324	0.223193788265754	0.992194934212828	0.519889709412179	NA	201	24063	178	138	76	37	13	0	23	14	6	2	1	0	20364	20404	20466	20505	20529	20542	3699	3708	3716	3720	3721	3722
J10_RESPIRATORY	40_50	UKBB	K11_FUNCDYSP	0.484055180237728	0.732595976553204	1.0788965209359	-12.0159080484758	-12.0148543318549	NA	0.578056652121922	0.409170321338951	0.448164497847011	466.245306708005	723.096071267861	0	0.402376961844577	0.0733827860953889	0.0160680040102249	0.979439479165781	0.986743081513881	NA	149	20769	135	109	68	32	9	0	14	11	5	0	0	0	17949	17975	18016	18052	18075	18084	2820	2823	2829	2834	2834	2834
J10_RESPIRATORY	40_50	UKBB	K11_GALLBILPANC	1.82006107019466	-0.270384015823787	0.67218874745535	0.112922469421983	-9.47709416311982	NA	0.251342802458161	0.577888664507576	0.500728557670777	1.00044579334853	239.378377236138	0	4.4424203964549e-13	0.639868590591635	0.179459389449131	0.910131914880881	0.968419652963829	NA	197	24137	173	138	74	34	6	0	24	8	5	1	0	0	20427	20462	20526	20566	20594	20600	3710	3726	3729	3733	3734	3734
J10_RESPIRATORY	40_50	UKBB	K11_GIBLEEDING	0.30466317708291	0.475331688494532	-0.404203682379145	0.473082988068425	-9.99577422605065	NA	0.577890409696476	0.447875049216872	1.00034440156857	1.00045586785142	236.830281219997	0	0.598055485968041	0.288551659704405	0.686165273154275	0.63630776797281	0.966334091155571	NA	158	24271	148	109	53	23	10	0	10	7	2	1	0	0	20522	20561	20617	20647	20660	20670	3749	3752	3757	3758	3759	3759
J10_RESPIRATORY	40_50	UKBB	K11_GIDISEASES	0.896351413121769	0.610542879956278	0.49740308088155	0.40430574035779	-0.318400892186476	NA	0.152125682948982	0.144482691105709	0.206592948022977	0.318246476417595	0.708079258800826	0	3.81141160062007e-09	2.3818178885306e-05	0.0160556566871427	0.203936123576052	0.652949534626539	NA	1579	17829	1448	1106	617	292	83	0	131	86	36	12	2	0	15663	16005	16494	16819	17028	17111	2166	2211	2261	2285	2295	2297
J10_RESPIRATORY	40_50	UKBB	K11_HERING	-0.0532496189851458	-0.0610451305282203	0.758617574075534	0.757743475230636	-11.058483915498	NA	0.707757646317307	0.57807513796353	0.500908108270593	0.707887081568803	365.49466202164	0	0.940026082003967	0.915899181270734	0.129902997982559	0.284425861114717	0.975862718470491	NA	149	22505	138	106	64	33	12	0	11	9	6	2	0	0	19192	19224	19266	19297	19318	19330	3313	3315	3318	3322	3324	3324
J10_RESPIRATORY	40_50	UKBB	K11_HERNIA	1.00002797718512	0.616614658674688	0.54823012432425	0.307700666053162	1.1759057855692	NA	0.251300806959744	0.251212836994435	0.354553938559177	0.578095947166502	0.578146796944658	0	6.90876255001393e-05	0.0141060749913836	0.122043455460455	0.594541958386998	0.0419594087884722	NA	427	23453	381	286	158	77	23	0	46	30	14	6	3	0	19918	20013	20141	20222	20276	20299	3535	3551	3567	3575	3578	3581
J10_RESPIRATORY	40_50	UKBB	K11_IBS	1.53110097257642	0.997346263630867	0.654265827737295	1.08240343433602	1.76203073708939	NA	0.354792597164971	0.37904203593593	0.578130830296582	0.707808169610802	0.708000528726929	0	1.59255220587088e-05	0.00850767764246215	0.257764097265216	0.126206754195323	0.0128195914391462	NA	142	19493	120	94	60	25	9	0	22	14	7	4	2	0	16827	16853	16887	16922	16938	16947	2666	2674	2681	2684	2686	2688
J10_RESPIRATORY	40_50	UKBB	K11_INTESTOTH	1.21620603663466	0.492344217929872	0.471950099566319	0.707907099834645	0.645002489419644	NA	0.181509212629082	0.219704396426503	0.302746245171229	0.409398195540806	0.70787988185654	0	2.07679741968166e-11	0.025030006662323	0.119020849485994	0.0837839088144841	0.362203145867086	NA	723	22257	652	469	260	115	29	0	71	40	19	8	2	0	19123	19306	19515	19660	19746	19775	3134	3165	3186	3197	3203	3205
J10_RESPIRATORY	40_50	UKBB	K11_OESSTODUO	0.832109936763775	0.834036007905604	0.601498648398793	0.386681626322568	-12.0049095591785	NA	0.237135321507262	0.197719958184711	0.302724581212547	0.500918115944016	381.690009570443	0	0.00044977997415664	2.46184802390429e-05	0.0469279226790067	0.440146540646613	0.974909081294595	NA	610	22454	551	406	225	107	30	0	59	41	15	4	0	0	19272	19417	19598	19716	19793	19823	3182	3200	3226	3237	3241	3241
J10_RESPIRATORY	40_50	UKBB	K11_ORAL	0.969406954523173	0.0241321141955042	-0.132623074309735	0.623206787038567	-11.0010490305077	NA	0.317203463208771	0.408952116670971	0.577923933374413	0.578125270883042	291.709757978346	0	0.00224233034964913	0.952944435700647	0.818494397732357	0.281043216155008	0.969917060451501	NA	277	23858	255	203	122	59	18	0	22	12	6	3	0	0	20184	20236	20317	20380	20421	20439	3674	3684	3690	3693	3696	3696
J10_RESPIRATORY	40_50	UKBB	K11_OTHANRECT	0.42944858537771	0.100188818731184	0.769341798833799	0.719740162944944	-10.9891315123472	NA	0.448138777865116	0.44806008519388	0.448219427202811	0.707897789054253	396.204633164249	0	0.337914659675203	0.823064076359577	0.0860815223126796	0.309282398420658	0.977872711281151	NA	262	19895	245	172	91	40	11	0	17	12	7	2	0	0	17191	17264	17345	17396	17425	17436	2704	2709	2714	2719	2721	2721
J10_RESPIRATORY	40_50	UKBB	K11_OTHDIG	0.366043265900254	0.443075926987398	-0.629571129788883	0.274645796341631	-9.99025157452864	NA	0.500613576312978	0.408973555629317	1.00034024704498	1.00044819678032	248.696581168143	0	0.464663564826839	0.278637449940868	0.529115367057928	0.783682918242711	0.967957242516532	NA	198	24378	186	136	67	28	9	0	12	8	2	1	0	0	20586	20636	20705	20744	20763	20772	3792	3796	3802	3803	3804	3804
J10_RESPIRATORY	40_50	UKBB	K11_OTHDISDIG	0.293402529893117	0.458542614190756	-0.421114661112212	0.434193702500975	-9.99582486611579	NA	0.577888872786739	0.447872572988271	1.00034246682499	1.00045068588807	236.865588562306	0	0.61165361477961	0.305918491400559	0.673776628775409	0.66428981665451	0.966338936010065	NA	160	24277	150	111	54	24	10	0	10	7	2	1	0	0	20528	20567	20624	20654	20668	20678	3749	3752	3757	3758	3759	3759
J10_RESPIRATORY	40_50	UKBB	K11_OTHENTERCOL	1.27668382567507	0.761028576577511	0.704768629801042	-11.4959980685186	0.89060259815447	NA	0.334261811705905	0.354357348776797	0.500656575391391	327.626069900742	1.00043496988734	0	0.00013376976435519	0.0317431369857992	0.159223253914621	0.972008950650868	0.373350247151237	NA	186	24006	164	128	70	34	10	0	22	13	5	1	1	0	20321	20357	20415	20451	20475	20485	3685	3694	3702	3706	3706	3707
J10_RESPIRATORY	40_50	UKBB	K11_OTHFUNC	1.40882916042323	-0.0430052246137058	0.822772796924999	1.41593151947305	-10.4774394891964	NA	0.334625929688638	0.578091126613683	0.500934934444515	0.578481522439319	317.120117126858	0	2.55188358066961e-05	0.940698653829259	0.100491730988225	0.0143783518558256	0.973643215672588	NA	180	19780	161	118	68	29	10	0	19	10	7	3	0	0	16996	17039	17089	17128	17147	17157	2784	2793	2796	2800	2803	2803
J10_RESPIRATORY	40_50	UKBB	K11_OTHGASTR	0.511001657228036	0.935007163612943	0.537740153020608	1.10824541377879	-9.99851289333626	NA	0.44804211140565	0.302681270985022	0.500830250073303	0.578263642502327	277.358825431125	0	0.254069104152164	0.00200776243629644	0.2829583130272	0.0553007920597404	0.971243274761703	NA	237	21470	214	159	88	40	8	0	23	18	7	3	0	0	18490	18545	18616	18664	18696	18704	2980	2985	2996	3000	3003	3003
J10_RESPIRATORY	40_50	UKBB	K11_OTHINT	0.645855373437573	1.46964201841177	-12.1550459806677	-12.1631494588457	2.52911954501908	NA	0.578071640098508	0.334505534680667	432.783448751047	684.965328851014	1.00066536802205	0	0.263883873351897	1.11552540306983e-05	0.977593762696697	0.98583245201425	0.0114898151893088	NA	127	20127	114	79	41	16	2	0	13	10	1	1	1	0	17382	17417	17455	17480	17494	17496	2745	2748	2757	2757	2757	2758
J10_RESPIRATORY	40_50	UKBB	K11_PULPITIS_2	0.674767638548657	0.655922693938293	0.0937765829596209	0.742531072163728	-10.0080325276698	NA	0.50062001973816	0.408919988632278	0.707565567276083	0.707738328837396	226.272940856234	0	0.177702169693257	0.108705949883255	0.894561833662551	0.294104272400812	0.964721138113767	NA	146	24395	132	105	63	34	11	0	14	10	4	2	0	0	20593	20620	20662	20691	20714	20725	3802	3806	3812	3814	3816	3816
J10_RESPIRATORY	40_50	UKBB	K11_REFLUX	1.11508391376301	0.594625916240915	0.444799790047308	-0.225773292248716	-11.0234652158195	NA	0.302693276578291	0.334315971061977	0.500764466734668	1.00048397021239	301.529754954049	0	0.000229715758520233	0.0752997059481095	0.374410850258078	0.821462699352662	0.970837060913531	NA	283	21704	258	182	97	50	18	0	25	14	5	1	0	0	18652	18728	18813	18860	18892	18910	3052	3063	3072	3076	3077	3077
J10_RESPIRATORY	40_50	UKBB	KNEE_ARTHROSIS	0.820700648069808	0.0505297044131363	-12.5135798504447	-12.5134482382369	1.78372596269069	NA	0.409097387975286	0.500647305396761	401.305258559728	603.40011786572	0.707826595556308	0	0.0448428739017123	0.919607024099147	0.975124237307319	0.983454475333217	0.0117353448619072	NA	198	22793	186	140	62	27	8	0	12	6	2	2	2	0	19463	19509	19587	19622	19641	19649	3330	3336	3340	3340	3340	3342
J10_RESPIRATORY	40_50	UKBB	KRA_PSY_ANXIETY	0.892457393762908	0.740617831188434	0.885927511704653	-10.986913463752	-10.9866460250175	NA	0.408984084366551	0.378706078978463	0.500673030114879	284.297871885021	466.502811504447	0	0.0290997676165799	0.050505997666354	0.0768149383658023	0.969172801104311	0.981210692124573	NA	182	24454	165	115	60	28	7	0	17	11	4	0	0	0	20694	20744	20799	20831	20852	20859	3760	3766	3773	3777	3777	3777
J10_RESPIRATORY	40_50	UKBB	KRA_PSY_ANXIETY_EXMORE	0.998197913353405	0.849792708594991	0.9935437836512	-10.9968560014328	-10.9951668535287	NA	0.409199610349315	0.378923446704316	0.500871729643498	299.855811139704	491.121271287614	0	0.0147120336183691	0.0249193863123321	0.0472971925920719	0.970745088640255	0.982138543795701	NA	182	20863	165	115	60	28	7	0	17	11	4	0	0	0	18008	18058	18113	18145	18166	18173	2855	2861	2868	2872	2872	2872
J10_RESPIRATORY	40_50	UKBB	KRA_PSY_ANYMENTAL	0.914945530197953	0.514766424684709	1.06277854218862	0.774037804076843	0.918438432371017	NA	0.219855576617016	0.219751985580169	0.237346378636	0.409389353962502	0.578273048184462	0	3.1605978818975e-05	0.019155641680315	7.54326815624786e-06	0.05866265619223	0.112231279368217	NA	664	21839	595	459	233	108	32	0	69	48	27	9	3	0	18793	18929	19155	19280	19356	19388	3046	3067	3088	3106	3112	3115
J10_RESPIRATORY	40_50	UKBB	KRA_PSY_MOOD	1.19418800165736	0.219365708590845	1.32635369284799	1.29672032335644	1.11995643816819	NA	0.289897465877291	0.378791665887491	0.302672373400905	0.448162179272614	0.707863462259652	0	3.79949057992631e-05	0.562508421342771	1.17517505363662e-05	0.00381074302391511	0.113612023085214	NA	282	22647	245	195	102	50	17	0	37	25	18	7	2	0	19311	19361	19454	19506	19539	19556	3336	3348	3355	3366	3371	3373
J10_RESPIRATORY	40_50	UKBB	KRA_PSY_MOOD_EXMORE	1.24838754295811	0.275741474681028	1.38657531632492	1.36454311436276	1.1936972642647	NA	0.290082284285981	0.378919274486725	0.302853259976657	0.448317238179028	0.707990189803486	0	1.68072614065571e-05	0.466794150106613	4.68605590428217e-06	0.00233688159919146	0.0917887794914448	NA	282	20701	245	195	102	50	17	0	37	25	18	7	2	0	17896	17946	18039	18091	18124	18141	2805	2817	2824	2835	2840	2842
J10_RESPIRATORY	40_50	UKBB	KRA_PSY_SUBSTANCE	0.859446811441231	0.78587333182004	1.18279801450053	-0.382350419664737	-9.99895566927794	NA	0.289785769698632	0.251257001547084	0.302780897573999	1.00051586051878	266.495379541617	0	0.00301896149489417	0.00176139816912347	9.36625541631934e-05	0.702347672307847	0.970070246990564	NA	369	24201	329	247	121	56	8	0	40	28	12	1	0	0	20554	20636	20762	20827	20875	20883	3647	3659	3675	3686	3687	3687
J10_RESPIRATORY	40_50	UKBB	KRA_PSY_SUBSTANCE_EXMORE	0.944735717276571	0.872578651126144	1.26684330959621	-0.292607589658377	-9.99796082675144	NA	0.290054111765103	0.251569548094018	0.303096356203675	1.00064584559109	283.188981821418	0	0.00112556129867882	0.000523297632090829	2.91930034967497e-05	0.769966487517555	0.971836610100658	NA	369	21020	329	247	121	56	8	0	40	28	12	1	0	0	18148	18230	18356	18421	18469	18477	2872	2884	2900	2911	2912	2912
J10_RESPIRATORY	40_50	UKBB	L12_CELLULITIS	1.07898792101661	1.001857159632	0.403228511610868	1.56974452558649	-9.48704176004528	NA	0.354496348598857	0.317247005007593	0.578016948432547	0.578233875213488	345.484072194457	0	0.00233671870005362	0.00158870815296307	0.485423173423078	0.00663313208115243	0.978092729743797	NA	205	23699	181	129	73	24	3	0	24	16	6	3	0	0	20139	20191	20247	20296	20317	20320	3560	3568	3578	3581	3584	3584
J10_RESPIRATORY	40_50	UKBB	L12_DERMATITISECZEMA	1.55706622810785	1.35298503404412	0.736496251632212	1.26864888765154	-9.47138604956818	NA	0.317289232385508	0.289724191816345	0.500685913300683	0.578195162659686	263.923211814091	0	9.22901294063985e-07	3.01336109887834e-06	0.141297991213076	0.028224382684713	0.971372541004158	NA	160	24038	131	103	69	31	5	0	29	19	7	3	0	0	20384	20412	20446	20484	20510	20515	3654	3664	3676	3680	3683	3683
J10_RESPIRATORY	40_50	UKBB	L12_DISORDSKINAPPENDIX	1.02930714108042	1.20258368196742	0.84858558570589	1.07317420343304	-11.0283519773064	NA	0.354486137090219	0.268428799986865	0.409108493149466	0.57808824726333	325.620351405265	0	0.00368828710034033	7.4613525831669e-06	0.0380578473175989	0.0633938099432595	0.972981818403111	NA	213	23524	182	141	92	39	15	0	31	23	9	3	0	0	19937	19978	20027	20080	20104	20119	3587	3595	3609	3615	3618	3618
J10_RESPIRATORY	40_50	UKBB	L12_FOLLICULARCYST	-0.367670397683503	0.634592325886043	0.879101991397757	-11.0202763351308	-11.0324501775433	NA	1.0003487123838	0.500632027073894	0.577994483409538	354.041200203824	444.500772282927	0	0.713214596768347	0.204947135026961	0.128271828583826	0.9751681763537	0.980198644134866	NA	108	23366	100	76	47	19	8	0	8	7	3	0	0	0	19836	19860	19889	19917	19928	19936	3530	3531	3535	3538	3538	3538
J10_RESPIRATORY	40_50	UKBB	L12_INFECT_SKIN	1.28355529271333	0.818519840569882	0.841260919289395	1.37396107889018	-10.5036687898604	NA	0.259426025259302	0.278423870989092	0.378879251267446	0.500843499397478	282.318279919233	0	7.51057168907368e-07	0.00328388591885506	0.0263920871433667	0.00608261579293991	0.970321503414923	NA	314	23889	275	198	108	38	12	0	39	24	11	4	0	0	20271	20348	20438	20508	20534	20546	3618	3633	3646	3653	3657	3657
J10_RESPIRATORY	40_50	UKBB	L12_OTHERSKINSUBCUTIS	0.605157776456017	0.818069420016409	0.577881219304368	-0.369089631531034	1.03647091675005	NA	0.354441183352555	0.259273050080383	0.409045882368929	1.00041773703107	0.70774622284283	0	0.0877556436774069	0.00160364598867078	0.157728058673556	0.712175791773074	0.143066420678622	NA	322	23885	290	229	120	53	17	0	32	24	9	3	2	0	20222	20283	20392	20459	20495	20512	3663	3671	3686	3692	3693	3695
J10_RESPIRATORY	40_50	UKBB	L12_SEBORRKERAT	0.603455227798915	0.940106408530205	0.646295572772981	-11.0056884871748	-10.9969652073999	NA	0.57798241183374	0.409013646211945	0.707627708793211	362.773412470448	560.587204360342	0	0.296452099169566	0.021534940413475	0.361070526433087	0.975797779542372	0.98434900768019	NA	124	23410	113	84	39	18	5	0	11	8	2	0	0	0	19895	19924	19969	19990	20003	20008	3515	3518	3524	3526	3526	3526
J10_RESPIRATORY	40_50	UKBB	L12_SKIN_SUBCUTAN	1.02207972569785	0.986893081217585	0.942701974377393	0.937561290095791	0.784889597780349	NA	0.191106313323277	0.162493302647288	0.225565970595753	0.355107869459811	0.578327456616032	0	8.88205853345378e-08	1.25199957130841e-09	2.92441298344958e-05	0.00828533319258364	0.174726693363833	NA	865	20860	767	576	321	132	39	0	98	70	31	11	3	0	18030	18221	18476	18665	18758	18797	2830	2858	2897	2917	2925	2928
J10_RESPIRATORY	40_50	UKBB	M13_ARTHROPATHIES	0.503554917469865	0.37636692736299	0.0413598780057865	0.270463840519396	0.478140953629086	NA	0.243859611387494	0.214666479943866	0.354575770108329	0.500884343921176	0.707814162698049	0	0.0389288905815271	0.0795567689594022	0.907140510642344	0.589215902391964	0.499346947130225	NA	750	22641	697	533	280	113	32	0	53	36	14	6	2	0	19326	19490	19743	19910	19991	20023	3315	3332	3354	3362	3366	3368
J10_RESPIRATORY	40_50	UKBB	M13_ARTHROSIS	0.612191094263302	0.339523138773362	-0.491989603028666	-0.213598588713588	0.723334677163636	NA	0.334377660927311	0.317295490623037	0.70766868635586	1.00044266263618	1.00052811605865	0	0.0671248309873932	0.284595244304093	0.486913740247473	0.830933808324623	0.469708837469666	NA	362	21965	339	258	122	46	13	0	23	14	4	2	1	0	18796	18877	19013	19089	19122	19135	3169	3178	3188	3190	3191	3192
J10_RESPIRATORY	40_50	UKBB	M13_ARTHROSIS_INCLAVO	0.584513399886055	0.305980340652676	-0.52402509329831	-0.251951934336283	0.671177079151202	NA	0.334258225161391	0.317166212164561	0.70760009497362	1.00038735735105	1.00045715078122	0	0.0803449382043805	0.334679147524971	0.458956182700417	0.801153625127814	0.502303100631779	NA	362	24111	339	258	122	46	13	0	23	14	4	2	1	0	20441	20522	20658	20734	20767	20780	3670	3679	3689	3691	3692	3693
J10_RESPIRATORY	40_50	UKBB	M13_ARTHROSIS_KNEE	0.838187663875554	0.0719996890063522	-12.5117616307275	-12.5117269490793	1.81351611436491	NA	0.409180732723402	0.500711468353654	405.009499360078	609.37288866237	0.707908589763647	0	0.0405155935589442	0.885662535133406	0.975355260034843	0.983618876753642	0.0104133005584618	NA	198	21093	186	140	62	27	8	0	12	6	2	2	2	0	18109	18155	18233	18268	18287	18295	2984	2990	2994	2994	2994	2996
J10_RESPIRATORY	40_50	UKBB	M13_ARTHROSIS_OTH	-0.443018314775592	0.91999025598857	0.589731306810311	1.1900880291306	-8.99548723465201	NA	1.0004007634831	0.409193326000576	0.707794829983286	1.00047253159049	271.312336040242	0	0.657880860715105	0.0245569263928943	0.404734607929238	0.234232769405682	0.973550610676737	NA	115	21240	105	85	42	11	3	0	10	9	3	1	0	0	18175	18195	18238	18269	18277	18280	3065	3066	3072	3074	3075	3075
J10_RESPIRATORY	40_50	UKBB	M13_DORSALGIA	0.180295014961227	1.06487808174668	1.16649753157565	1.30571799024457	-10.0170630727655	NA	0.578036142500937	0.302689387542882	0.409336283721799	0.578267086841967	272.145913338317	0	0.755109235726725	0.000434721340278698	0.00437564760368916	0.0239466396742199	0.970638340538443	NA	212	21818	189	146	75	34	9	0	23	20	9	3	0	0	18809	18852	18923	18964	18989	18998	3009	3012	3023	3029	3032	3032
J10_RESPIRATORY	40_50	UKBB	M13_DORSOPATHY	1.28628035278647	1.16346546578766	1.04278574986324	-0.191081477440301	1.25111628366776	NA	0.197923412911035	0.173442715959974	0.251620488345642	0.707823884267603	0.578219998921937	0	8.09206005505696e-11	1.97218553188138e-11	3.40883077109808e-05	0.787193916151665	0.0304845027409078	NA	589	22446	508	392	221	100	24	0	81	55	21	5	3	0	19284	19400	19571	19692	19768	19792	3162	3188	3222	3238	3240	3243
J10_RESPIRATORY	40_50	UKBB	M13_DORSOPATHYOTH	1.34086717033361	1.22575920224335	0.991548102317255	0.370121569370625	1.48054667168321	NA	0.205891126845639	0.178694148472745	0.278862763828978	0.578235833483112	0.57823201939803	0	7.39073294372405e-11	6.9083870489312e-12	0.000376995781543167	0.522115669767881	0.0104530202624199	NA	517	22209	442	347	189	85	19	0	75	51	19	6	3	0	19109	19204	19362	19466	19532	19551	3100	3124	3156	3169	3172	3175
J10_RESPIRATORY	40_50	UKBB	M13_FIBROBLASTIC	1.45991912655444	0.781962796495117	1.09866297734865	0.656039805693889	1.44241280389756	NA	0.354672169465641	0.409119922991211	0.500872915402406	1.00046872302278	1.00052563832182	0	3.85087501198508e-05	0.0559623072495888	0.0282716278526382	0.511996286814571	0.149399720129817	NA	153	21661	133	104	52	21	6	0	20	12	6	2	1	0	18631	18660	18712	18743	18758	18764	3030	3038	3044	3048	3049	3050
J10_RESPIRATORY	40_50	UKBB	M13_INTERVERTEB	0.962746118190266	0.766589068226315	0.885713472350082	0.529993667674293	-10.0181594328784	NA	0.500814791198563	0.448037395372938	0.578102399356087	1.00054642469166	307.148304858573	0	0.0545605262411036	0.0870823139900205	0.125496570592033	0.596317018701687	0.973980264398299	NA	131	21512	118	92	51	26	7	0	13	9	4	1	0	0	18614	18640	18681	18706	18725	18732	2898	2902	2907	2910	2911	2911
J10_RESPIRATORY	40_50	UKBB	M13_JOINTOTH	0.259705782756573	0.16765178470238	0.492897709495072	0.197521354660803	1.49344774842019	NA	0.577974762102754	0.500648092036856	0.577985918928053	1.00049381983007	0.707920823478217	0	0.653188149967155	0.737723517822936	0.393778555557	0.843495857239526	0.0348906349799703	NA	175	21033	162	121	67	30	11	0	13	10	6	3	2	0	18035	18076	18130	18167	18186	18197	2998	3001	3005	3008	3009	3011
J10_RESPIRATORY	40_50	UKBB	M13_KNEEDERANGEMENTS	0.710953057917786	0.108233228993913	-1.14487480701241	0.360008000719052	1.15820085830236	NA	0.379004179534597	0.409140288308276	1.00044217477408	0.707815108875228	0.707920156835413	0	0.0606765802770264	0.79136524559681	0.252470723358556	0.611019518570521	0.101826733139877	NA	257	20916	239	196	117	53	17	0	18	11	5	4	2	0	17981	18024	18103	18167	18203	18220	2935	2942	2948	2949	2951	2953
J10_RESPIRATORY	40_50	UKBB	M13_LOWBACKPAIN	-11.4871335261767	1.39458445604041	0.691481979167122	0.755839198272663	-11.5286589814728	NA	269.335887676482	0.354577704200839	0.707744310615991	1.00055103278995	705.133919703068	0	0.965980662043539	8.38623626511438e-05	0.328558108928133	0.449995255935345	0.98695548610266	NA	114	21455	103	79	42	20	6	0	11	11	3	1	0	0	18555	18579	18616	18638	18652	18658	2900	2900	2908	2910	2911	2911
J10_RESPIRATORY	40_50	UKBB	M13_LOWBACKPAINORANDSCIATICA	-11.9969148161981	1.02929029756104	0.792459411469315	1.11752527882097	-12.015612949418	NA	288.947912871271	0.354319189664024	0.577932842823721	0.70767931600927	770.35930107572	0	0.966881907669294	0.00367276111053612	0.170313752031173	0.114303765897761	0.987555568759944	NA	139	24448	126	95	47	23	7	0	13	13	5	2	0	0	20646	20677	20725	20749	20765	20772	3802	3802	3810	3813	3815	3815
J10_RESPIRATORY	40_50	UKBB	M13_MENISCUSDERANGEMENTS	0.678482606042451	0.238995723814032	-0.999989207277503	0.486839787588832	1.27230906366853	NA	0.409220551846793	0.409154961492711	1.00044467539151	0.707839714420026	0.707927698569192	0	0.0973199665587273	0.559139369871878	0.317530879942761	0.491589740906874	0.072299076550334	NA	227	20884	210	171	100	46	15	0	17	11	5	4	2	0	17953	17992	18063	18117	18148	18163	2931	2937	2943	2944	2946	2948
J10_RESPIRATORY	40_50	UKBB	M13_MUSCULOSKELETAL	0.988790167616423	0.904989807651981	0.818096737867639	0.204863011863444	0.529462272712388	NA	0.153686700610394	0.131328439496154	0.185283150030396	0.379574373291112	0.501336539400205	0	1.24449006491515e-10	5.53851366734379e-12	1.00829626837168e-05	0.589391724004096	0.290921843861484	NA	1469	19344	1323	1044	584	263	75	0	146	102	41	11	4	0	16958	17237	17697	18018	18206	18281	2386	2430	2491	2521	2528	2532
J10_RESPIRATORY	40_50	UKBB	M13_OSTEOCHONDRO	0.727338672253322	0.318736344789092	1.38546578879546	0.499512175174556	1.19703769797592	NA	0.577913476744153	0.577835807141499	0.447964535190616	1.00045730638669	1.00053472359904	0	0.20818937324828	0.581219929849409	0.00198276110335796	0.617579431234457	0.231541298705205	NA	104	24408	91	71	41	22	7	0	13	10	7	2	1	0	20610	20630	20660	20679	20694	20701	3798	3801	3804	3809	3810	3811
J10_RESPIRATORY	40_50	UKBB	M13_OTHERJOINT	0.321168546787659	0.115996245438808	-0.291649232024525	0.290568138754775	1.10160865880622	NA	0.334372406307077	0.302601423087562	0.50077319951878	0.578190603495239	0.578318035338235	0	0.336797838084522	0.701474995462175	0.560298733048939	0.615282574425091	0.0567996736284614	NA	485	21546	455	356	199	85	26	0	30	21	10	6	3	0	18470	18569	18726	18840	18899	18925	3076	3085	3096	3100	3103	3106
J10_RESPIRATORY	40_50	UKBB	M13_POLYARTHROPATHIES	1.01741403524985	0.697071848351696	0.832852437335388	0.418621388148083	-10.01971657743	NA	0.378909313431628	0.37890548887957	0.500795864294502	1.00048738216582	314.098539177188	0	0.00725054528946636	0.0658125182409448	0.0963008784647017	0.675641923858894	0.974551866741317	NA	190	21249	171	123	64	25	6	0	19	12	5	1	0	0	18172	18220	18279	18318	18337	18343	3077	3084	3091	3095	3096	3096
J10_RESPIRATORY	40_50	UKBB	M13_SHOULDER	1.19333631986353	0.909224070773456	0.866532618424219	0.959446409735215	-10.0213437782984	NA	0.334462921749229	0.3173824464005	0.448130301918059	0.707859432438313	303.723460925932	0	0.000359828899512744	0.00417327338838356	0.0531546762070682	0.17528397100508	0.973678605915137	NA	221	21796	195	154	83	32	7	0	26	17	7	2	0	0	18744	18785	18856	18907	18932	18939	3052	3061	3071	3076	3078	3078
J10_RESPIRATORY	40_50	UKBB	M13_SOFTOVERUSE	1.15415910993983	1.48734797495578	0.730074267297317	-10.5223838726102	-10.5057507224638	NA	0.500868003832559	0.354711246918554	0.707776742250793	284.083176514678	518.64777323876	0	0.0212048045132988	2.75139861153486e-05	0.302304714489546	0.970453272162951	0.983839122533721	NA	101	21489	87	67	38	20	4	0	14	10	2	0	0	0	18505	18525	18554	18572	18588	18592	2984	2988	2996	2998	2998	2998
J10_RESPIRATORY	40_50	UKBB	M13_SOFTTISSUE	1.14444192014813	0.884284364417519	0.763769214289628	0.669423156334577	-0.119910445317379	NA	0.187516664748893	0.173345341701437	0.251505641699302	0.409408908486307	1.00049507146683	0	1.03999587137836e-09	3.37351269817034e-07	0.00239113879586575	0.102028777282466	0.904601093419197	NA	721	22968	635	506	281	122	30	0	86	57	23	7	1	0	19660	19789	20014	20173	20265	20295	3308	3337	3371	3387	3393	3394
J10_RESPIRATORY	40_50	UKBB	M13_SOFTTISSUEOTH	1.23056730383485	1.06940441360051	-0.31684658881829	1.7549100754387	-9.55370439963142	NA	0.409289355211821	0.354656094214516	1.00051057861444	0.707965146149472	356.204874153207	0	0.00264191541492014	0.00256701577752181	0.751482710394518	0.013182203147865	0.978602652635161	NA	143	21947	126	104	56	14	3	0	17	11	3	2	0	0	18838	18860	18908	18950	18961	18964	3109	3115	3123	3124	3126	3126
J10_RESPIRATORY	40_50	UKBB	M13_SPONDYLOPATHY	0.561358777765509	0.479073656777165	1.52131363090883	-11.49494911625	-11.493108055871	NA	0.578057415442948	0.500747270266044	0.409225957273664	408.704284088307	543.306493127585	0	0.331492263333365	0.338709882684269	0.000201172598086409	0.977562179439296	0.983122805073067	NA	144	21714	131	96	53	26	10	0	13	10	6	0	0	0	18735	18770	18813	18840	18856	18866	2979	2982	2986	2992	2992	2992
J10_RESPIRATORY	40_50	UKBB	M13_SPONDYLOSIS	0.493433326157089	1.03259423019136	1.41986753269516	-11.4976436616228	-11.5155193640271	NA	0.707703738635126	0.4480870146883	0.500834318288214	493.601626782011	651.113954715237	0	0.485657940226431	0.0211973823537953	0.004582504402535	0.981416262942499	0.985889449800174	NA	103	21538	92	68	40	18	7	0	11	9	4	0	0	0	18614	18638	18666	18688	18699	18706	2924	2926	2931	2935	2935	2935
J10_RESPIRATORY	40_50	UKBB	M13_SYNOTEND	1.3801892980236	0.629226413546939	-0.555346368686917	0.15535331691379	1.31247247136406	NA	0.334479362568583	0.409130598802882	1.00043933462478	1.00058194591577	1.00066033565839	0	3.68516499847764e-05	0.124058444464734	0.578824557721885	0.876614013307189	0.189652982328261	NA	188	21738	170	126	70	36	8	0	18	9	3	2	1	0	18738	18782	18838	18872	18900	18908	3000	3009	3015	3016	3017	3018
J10_RESPIRATORY	40_50	UKBB	MULTIMORB	1.51136361437299	0.38747836234957	1.16923286395344	1.10600617209118	1.38310508096549	NA	0.176187913870648	0.251374200509323	0.244172568054222	0.379217692462721	0.50115119953156	0	9.64241987622133e-18	0.123209624154577	1.67989636849735e-06	0.00353929547808409	0.00578268669696142	NA	598	21649	521	404	199	90	28	0	77	44	28	11	4	0	18726	18843	19048	19157	19219	19247	2923	2956	2972	2989	2996	3000
J10_RESPIRATORY	40_50	UKBB	N14_BREAST	1.62514512580584	1.04632326947586	-0.780146477928484	0.596946617199157	-11.4982363154373	NA	0.279677058494066	0.303481307298402	1.00072509873097	0.708327253268815	500.969598332543	0	6.21780952845485e-09	0.000565307392447979	0.435637422624094	0.399365256669509	0.981688589811719	NA	198	12432	171	139	84	44	11	0	27	14	3	2	0	0	10669	10701	10756	10796	10829	10840	1763	1776	1787	1788	1790	1790
J10_RESPIRATORY	40_50	UKBB	N14_ENDOMETRIOSIS	1.78789045229469	0.468475415124638	1.27849716736554	-11.5055779459246	-11.5017531272416	NA	0.380571915208705	0.578890717580037	0.579245432109758	535.798472067332	1013.17849972027	0	2.62844477358842e-06	0.418363311366654	0.0273016993108555	0.982867779565459	0.990942490253614	NA	101	9269	88	74	33	15	3	0	13	6	3	0	0	0	8061	8075	8116	8134	8146	8149	1208	1215	1218	1221	1221	1221
J10_RESPIRATORY	40_50	UKBB	N14_FEMALEGENINF	0.931416198817973	-0.172788633982688	-0.390453480267355	1.07910702590429	1.25548504604829	NA	0.501178681603805	0.707862687943805	1.00063781666976	0.708175177940552	1.00089091805999	0	0.06310494556485	0.8071540816737	0.696385259459119	0.127562317586415	0.209708457079811	NA	112	12996	102	80	51	24	7	0	10	6	4	3	1	0	11048	11070	11099	11126	11143	11150	1948	1952	1954	1955	1957	1958
J10_RESPIRATORY	40_50	UKBB	N14_FEMALEGENNONINF	0.830134516489875	0.126384694078465	0.00728476779496332	0.853006739214034	-0.28837877809173	NA	0.227050300042269	0.261056424552899	0.380220288102817	0.3808436866906	1.00116487415796	0	0.000256011518494174	0.628295114175765	0.984713997776788	0.0251050952141664	0.773313636855875	NA	698	10018	648	515	274	122	39	0	50	30	15	8	1	0	8684	8817	9058	9210	9293	9332	1334	1354	1369	1376	1383	1384
J10_RESPIRATORY	40_50	UKBB	N14_GENITOURINARY	1.17421803709009	0.78211138018825	0.154201087721093	0.54469279225468	-0.0559704040049663	NA	0.159339719383081	0.157341263065473	0.290552698298502	0.35541676164	0.708078957436742	0	1.71559846501853e-13	6.66784495729687e-07	0.595615306082164	0.125387577820578	0.93699649003349	NA	1152	18714	1047	824	455	212	66	0	105	64	22	10	2	0	16203	16426	16795	17038	17184	17250	2511	2552	2594	2606	2614	2616
J10_RESPIRATORY	40_50	UKBB	N14_MALEGEN	0.569353302360759	1.34753109632988	-0.583888951220545	-12.4969563585903	-12.4990307258965	NA	0.501438257317978	0.27973748420094	1.00075598605824	618.519216772397	813.763055999667	0	0.25619080132422	1.4563971510233e-06	0.559591838594228	0.983880128713656	0.987745337590666	NA	168	10580	150	115	67	26	10	0	18	14	1	0	0	0	8909	8944	8992	9033	9049	9059	1671	1675	1688	1689	1689	1689
J10_RESPIRATORY	40_50	UKBB	N14_MENORRHAGIA	0.321189914615576	0.663368071405142	-0.426440507801703	1.62862407145941	-11.4988691225358	NA	0.449187845525666	0.304262195984658	0.708489110403472	0.411234413432089	479.682313778743	0	0.474580698843166	0.0292388332179905	0.547239847120929	7.48461938653959e-05	0.980875068270584	NA	291	9347	267	217	121	49	13	0	24	19	8	6	0	0	8120	8170	8266	8338	8374	8387	1227	1232	1243	1245	1251	1251
J10_RESPIRATORY	40_50	UKBB	N14_MENSIRREG	0.639784753041699	-1.15587904587604	0.754997523588717	0.282902642733152	-11.0024895917558	NA	0.501132864120511	1.00053252774384	0.501251303622794	1.00082662708174	400.504048246566	0	0.201716338959899	0.247982400586074	0.132009281037306	0.777430596524101	0.97808358607435	NA	149	12995	139	110	65	28	10	0	10	6	5	1	0	0	11062	11091	11136	11173	11191	11201	1933	1937	1938	1942	1943	1943
J10_RESPIRATORY	40_50	UKBB	N14_MESNRUIRREG	0.308739083024712	0.496347101974152	0.113987276284544	1.2610436003627	-12.4912891084741	NA	0.380226480403703	0.280270139362635	0.449334102839388	0.41121958762045	619.142653801863	0	0.416798904061734	0.076567415355671	0.799742440669534	0.0021651257775155	0.983903660043586	NA	407	9424	376	304	175	71	21	0	31	24	11	6	0	0	8181	8253	8382	8486	8536	8557	1243	1250	1263	1268	1274	1274
J10_RESPIRATORY	40_50	UKBB	N14_OVARYCYST	0.29956966904913	0.810256091496577	-0.150434309249015	2.08825952666377	1.38640195631626	NA	0.708426713027513	0.449101826579838	1.00097972891048	0.502092619210397	1.00127565428516	0	0.672392928949301	0.0712046436619293	0.880538134830628	3.19486976506741e-05	0.166163907889921	NA	124	9295	111	85	44	18	7	0	13	11	6	5	1	0	8085	8111	8152	8178	8189	8196	1210	1212	1217	1218	1222	1223
J10_RESPIRATORY	40_50	UKBB	N14_POLYPFEMGEN	0.733166691808408	0.556645411695465	-0.614200333627831	0.493261289649899	1.49096113486752	NA	0.449300895820083	0.410325273084907	1.00109764573838	1.00138995796515	1.00147414517372	0	0.102722802574404	0.174909778055126	0.539528002711123	0.622311765043071	0.136548872769803	NA	195	9474	181	140	77	25	7	0	14	9	3	2	1	0	8252	8293	8356	8408	8426	8433	1222	1227	1233	1234	1235	1236
J10_RESPIRATORY	40_50	UKBB	N14_RENALTUB	2.05278567004941	0.973486496046004	0.0689967535231004	-10.5520722870805	-10.557292486982	NA	0.302570654685318	0.447856031414836	1.00034539230458	336.938064981625	396.22880878496	0	1.16502400051703e-11	0.0297307199241707	0.945011166261801	0.975016300100502	0.978743332332805	NA	108	24532	91	66	34	12	6	0	17	6	1	0	0	0	20747	20772	20804	20826	20832	20838	3785	3796	3801	3802	3802	3802
J10_RESPIRATORY	40_50	UKBB	N14_URETHRAOTH	0.68664059834246	0.0774916978565904	-0.686513364839587	-10.968617539743	1.06326326938704	NA	0.448027645086129	0.500706734351988	1.00041272984078	262.764334006885	1.00058246581294	0	0.12537805718838	0.877006867883764	0.492567996197009	0.966703435382607	0.287943282240627	NA	194	23462	183	139	76	33	9	0	11	6	2	1	1	0	19896	19940	20003	20046	20070	20079	3566	3571	3575	3576	3576	3577
J10_RESPIRATORY	40_50	UKBB	N14_URINOTH	1.11838469063696	1.01857281505791	0.410529079787398	-11.9965053339818	0.532088824175336	NA	0.278549933468598	0.243847318164438	0.448071668222211	328.413104224664	1.00049397433816	0	5.9439725600032e-05	2.95258916931148e-05	0.359555197224771	0.970860790863751	0.594846433240121	NA	322	23715	286	219	124	58	15	0	36	23	6	1	1	0	20100	20167	20262	20328	20371	20386	3615	3628	3645	3650	3650	3651
J10_RESPIRATORY	40_50	UKBB	NEURODIS	1.5704423906253	1.5727544441689	0.885785262346187	0.590269283241073	2.05564588724954	NA	0.192478277569621	0.162178034550772	0.318647754593968	0.578965197317666	0.502050288057249	0	3.37633548829163e-16	3.08361828141499e-22	0.00543880586729804	0.307953962414377	4.23076839467835e-05	NA	622	14964	537	398	207	84	18	0	85	57	17	7	4	0	13324	13463	13654	13777	13843	13861	1640	1668	1708	1718	1721	1725
J10_RESPIRATORY	40_50	UKBB	NEURO_COMORBIDITIES	1.30755826643292	0.709292554497083	1.00420894444856	0.473406049301385	0.455000841119781	NA	0.134206085511987	0.147821604482283	0.177445614173153	0.355473959137645	0.501640880106462	0	1.97800595368114e-22	1.60017172574212e-06	1.52036682390207e-08	0.182939020213421	0.364393553970686	NA	1482	16093	1330	1018	541	232	83	0	152	93	45	12	4	0	14231	14543	15020	15329	15478	15561	1862	1921	1969	2002	2010	2014
J10_RESPIRATORY	40_50	UKBB	OFFICIAL_TILASTOKESKUS	1.03496709762309	0.391289014632645	1.83251085499847	0.825881792582027	-9.49020289343476	NA	0.500682112435717	0.577933099501995	0.409197257762396	1.00050716002284	290.902328629973	0	0.038723395624484	0.498374879229164	7.52374254406751e-06	0.409108694963376	0.973974964453644	NA	101	24495	87	64	30	16	4	0	14	10	7	1	0	0	20703	20726	20760	20774	20786	20790	3792	3796	3799	3805	3806	3806
J10_RESPIRATORY	40_50	UKBB	PAIN	0.817803395688016	0.802235508608864	0.468637214728908	0.123445000408758	0.0677644307813142	NA	0.210170976009553	0.173394104550764	0.27870060304767	0.500928003007703	0.707820153866556	0	9.97768762380911e-05	3.71610420668049e-06	0.09266433880243	0.805347357258397	0.923729619374302	NA	782	22147	706	553	308	138	50	0	76	53	19	6	2	0	18979	19132	19377	19547	19635	19685	3168	3191	3225	3238	3242	3244
J10_RESPIRATORY	40_50	UKBB	PULM_ANXIETY	1.17096716946945	0.890974129576552	0.495403222145343	-10.9909886252221	-10.9830306656872	NA	0.409149375024576	0.409087776365815	0.707680845528461	326.147269649593	572.457287895144	0	0.00421036454875006	0.0294095033404294	0.483903804308252	0.973116805289668	0.984692913861669	NA	151	21925	137	94	48	23	5	0	14	8	2	0	0	0	18786	18829	18875	18900	18918	18923	3139	3145	3151	3153	3153	3153
J10_RESPIRATORY	40_50	UKBB	PULM_IMMUNECOMORB	1.37068097528764	0.989690756655244	1.12773719720345	0.10285905761363	0.920421897820762	NA	0.318037260326932	0.317900228179751	0.409756686983298	1.00079971705166	1.00083653444787	0	1.63392984505982e-05	0.00185063126549623	0.00591942194924701	0.9181400669077	0.357754342109734	NA	246	16248	218	166	91	44	13	0	28	18	8	2	1	0	14461	14513	14588	14635	14666	14679	1787	1797	1807	1813	1814	1815
J10_RESPIRATORY	40_50	UKBB	PULM_MEDICATIO_COMORB	0.718053222340584	-0.0944981301207583	0.682911077057056	-9.99729176152132	-10.0040831902287	NA	0.577912391448561	0.707530747186308	0.707656483893325	264.957400838074	526.174393717402	0	0.214054006132649	0.893750154492872	0.334528837129849	0.969901605252556	0.984830841757692	NA	107	24487	100	77	37	12	2	0	7	4	2	0	0	0	20689	20712	20752	20777	20787	20789	3798	3801	3803	3805	3805	3805
J10_RESPIRATORY	40_50	UKBB	PULM_PSYCH_COMORB	1.28374426092273	0.534108752087357	1.43597778960228	1.26867216815314	0.818167055974862	NA	0.244680401724416	0.290340977639976	0.260313198806812	0.409953082804242	0.708269905414988	0	1.54917805703595e-07	0.0658282547243586	3.46119626675686e-08	0.00197027672103119	0.248023760033254	NA	431	16986	379	294	152	78	28	0	52	35	23	8	2	0	15025	15110	15252	15326	15376	15404	1961	1978	1990	2005	2011	2013
J10_RESPIRATORY	40_50	UKBB	R18_ABDOMI_PELVIC_PAIN	0.831207441577473	0.817654084802008	0.31950495767921	-0.065049730119935	-11.9843002881713	NA	0.278657897348249	0.230888819407244	0.409221132302561	0.70779580386949	369.671733728071	0	0.00285535288278285	0.000398111509835674	0.434941556135683	0.926773791890445	0.974138099717846	NA	442	21556	402	313	169	86	33	0	40	27	8	2	0	0	18536	18625	18769	18852	18905	18938	3020	3033	3052	3058	3060	3060
J10_RESPIRATORY	40_50	UKBB	R18_ABNORMAL_FINDI_DIAGNOST_IMAGI_FUNCTION_STUDI_WO_DIAGNOSIS	1.78738053506305	0.388647619914782	1.24547476497675	-10.5108082379626	-10.4918217769875	NA	0.334255791801287	0.577866982224295	0.500725923422841	293.288041918629	556.640439032497	0	8.92545288594712e-08	0.501230117251834	0.0128702948274706	0.971411665051973	0.984961985546325	NA	111	24599	95	69	41	16	3	0	16	7	4	0	0	0	20787	20813	20841	20866	20879	20882	3812	3821	3824	3828	3828	3828
J10_RESPIRATORY	40_50	UKBB	R18_GENERAL_SYMPTOMS_SIGNS	1.22220324765868	0.485083367847663	0.588662613895752	0.142213808413361	0.929918175470231	NA	0.230835609323229	0.278455416857172	0.354575001396141	0.707711764495772	0.707810361600505	0	1.1921775607771e-07	0.0814996271182638	0.0968758147049532	0.840738632670793	0.188914981244432	NA	433	23134	389	283	162	64	19	0	44	25	12	4	2	0	19753	19859	19980	20078	20123	20142	3381	3400	3413	3421	3423	3425
J10_RESPIRATORY	40_50	UKBB	R18_HEADACHE1	1.0524402956875	0.661929595885427	0.363894767111124	-11.0109962655541	1.4161644726481	NA	0.448058716133592	0.448005279608629	0.707710833896715	378.994753657999	1.00061322488917	0	0.0188295071917683	0.139540584918148	0.60712218775697	0.976822190710653	0.156981558045933	NA	139	21869	126	96	53	16	6	0	13	8	3	1	1	0	18834	18864	18907	18944	18954	18960	3035	3040	3045	3047	3047	3048
J10_RESPIRATORY	40_50	UKBB	R18_NAUSEA_VOMITI	0.694931479940317	1.03227587784177	0.193440578505515	0.225663777195085	-9.97170537134405	NA	0.500809236159508	0.354642013569581	0.707743941831493	1.00053883990091	276.960721666221	0	0.165253659407432	0.00360557061416674	0.784607237958322	0.82155746428129	0.971279136236978	NA	163	21082	148	109	66	33	8	0	15	11	3	1	0	0	18142	18181	18224	18257	18282	18290	2940	2944	2952	2954	2955	2955
J10_RESPIRATORY	40_50	UKBB	R18_OTHER_SYMPTOMS_SIGNS_INVOLVI_DIGES_SYSTEM_ABDOMEN	1.00878019759409	0.39284319963428	-11.9849626984761	-11.9781137614601	-11.9872877350128	NA	0.379014251956285	0.448084771632752	313.359747200456	537.251642393388	711.15399358274	0	0.00777727567916804	0.380640779457571	0.969491021361004	0.982212506070599	0.986551409410116	NA	208	21300	196	133	68	23	9	0	12	5	0	0	0	0	18339	18402	18467	18512	18526	18535	2961	2968	2973	2973	2973	2973
J10_RESPIRATORY	40_50	UKBB	R18_PAIN_THROAT_CHEST	1.04581745594514	0.48957593417451	0.636948760470371	1.28201845868237	0.591817092863797	NA	0.278584481163722	0.302568540136844	0.378984302427113	0.409424746283403	1.00051825236795	0	0.000174006652805024	0.105648327331846	0.0928264088478122	0.00174053460028575	0.554178394382537	NA	359	22719	321	239	136	63	15	0	38	25	14	7	1	0	19513	19595	19698	19771	19819	19834	3206	3219	3230	3237	3243	3244
J10_RESPIRATORY	40_50	UKBB	R18_SYMPTOMS_SIGNS_ABNORMAL_CLINI_LABOR_FINDI_NOT_ELSEW_CLASSIFIED	0.878491403491568	0.471314535556949	0.395821008736647	0.573898504630192	-1.0422543420214	NA	0.155072119094971	0.156760134536034	0.220246652876005	0.303321465410303	1.00060489377419	0	1.46981144354222e-08	0.0026418983149577	0.0723083966690771	0.0584847031327205	0.297585911902192	NA	1452	19563	1334	1003	559	254	81	0	118	75	33	12	1	0	17024	17355	17799	18104	18277	18358	2539	2582	2624	2645	2656	2657
J10_RESPIRATORY	40_50	UKBB	R18_SYMPTOMS_SIGNS_INVOLVI_CIRCULATO_RESPI_SYSTEMS	1.25477634605382	0.321053338438301	0.693355568623225	1.05203889253856	0.592803223511307	NA	0.205670830992521	0.268354850892513	0.302642864789367	0.37905596643373	0.707789174338927	0	1.05475535396656e-09	0.231549811324566	0.0219632673915601	0.00551307371163445	0.402287929156404	NA	522	23405	464	347	192	88	29	0	58	34	20	9	2	0	19949	20066	20221	20325	20384	20413	3456	3480	3494	3505	3512	3514
J10_RESPIRATORY	40_50	UKBB	R18_SYMPTOMS_SIGNS_INVOLVI_DIGES_SYSTEM_ABDOMEN	0.819834817962911	0.724196612472866	0.223916649318778	0.205096426723449	-11.9857901597282	NA	0.214773088540808	0.187418826989226	0.334476285937509	0.500906306853534	315.900648356353	0	0.000134967155517799	0.00011152019892693	0.503205606328531	0.682208955718678	0.969734209271019	NA	752	22509	688	513	272	128	44	0	64	42	13	4	0	0	19259	19434	19675	19819	19903	19947	3250	3272	3301	3310	3314	3314
J10_RESPIRATORY	40_50	UKBB	R18_SYMPTOMS_SIGNS_INVOLVI_SKIN_SUBCU_TISSUE	0.308050154543239	-0.117003611780606	1.18106926632886	1.10018984399821	-9.02888237642567	NA	0.707570978629009	0.707529892186919	0.500724568960143	1.00049477846983	227.505480386063	0	0.663299033784454	0.868653439735431	0.0183380656045796	0.271486494589013	0.968343113246141	NA	105	24528	96	75	43	12	4	0	9	7	5	1	0	0	20698	20719	20751	20782	20790	20794	3830	3832	3834	3838	3839	3839
J10_RESPIRATORY	40_50	UKBB	R18_SYMPTOMS_SIGNS_INVOLVI_URINARY_SYSTEM	0.941942085675706	0.432776969830717	0.367651496045516	0.903330230865677	-11.0136540361752	NA	0.334249525961082	0.35432042600516	0.500659283298301	0.578129316898078	318.068678791962	0	0.00483116891794507	0.221923925077273	0.462744760382676	0.118168953849842	0.972377447553803	NA	255	24108	231	175	96	44	15	0	24	15	7	3	0	0	20370	20426	20505	20557	20586	20601	3738	3747	3755	3759	3762	3762
J10_RESPIRATORY	40_50	UKBB	R18_UNSPE_HAEMATU	0.700222554826146	0.328001714016287	0.983763853611428	0.51536960409952	-10.0327202905508	NA	0.500659359739697	0.500576741266833	0.500715013272892	1.00052213170639	283.774781165172	0	0.16193274204274	0.512308344703787	0.0494468729098048	0.606482685935513	0.971797052290762	NA	145	23729	132	98	53	22	7	0	13	9	5	1	0	0	20103	20137	20182	20213	20228	20235	3626	3630	3634	3638	3639	3639
J10_RESPIRATORY	40_50	UKBB	RA_CO_MORB	2.31887149752592	1.18870596316241	1.35814422067252	-10.1703402978336	2.41287173027097	NA	0.252741795644829	0.379692741417795	0.578637443594559	329.509111594316	1.00117363792521	0	4.521465738761e-20	0.00174387240560913	0.0189180456495301	0.97537710196287	0.0159506311798524	NA	159	16070	132	96	36	11	3	0	27	11	4	1	1	0	14175	14211	14271	14296	14304	14307	1895	1911	1918	1921	1921	1922
J10_RESPIRATORY	40_50	UKBB	RHEUMA_COMORB	1.17974337943329	0.766719210113064	1.07506802549315	0.891858815433618	0.702107862464364	NA	0.176792705780618	0.179299032212961	0.215612279366406	0.3552819514972	0.578575069178113	0	2.50571761958982e-11	1.90107168999274e-05	6.16048854937964e-07	0.0120633889709641	0.224934080966565	NA	902	17898	804	612	316	143	45	0	98	65	33	11	3	0	15683	15875	16171	16344	16442	16487	2215	2248	2280	2302	2310	2313
J10_RESPIRATORY	40_50	UKBB	SLEEP	1.85056627044602	1.41380925979997	0.83450112886202	1.09824024455079	-9.52354163662216	NA	0.334343107309209	0.354504912568082	0.707648171948245	1.00044375479503	294.505385520542	0	3.11349619314244e-08	6.65980826519177e-05	0.23829469143245	0.272312311046868	0.974202975285076	NA	104	24362	84	65	30	12	4	0	20	11	3	1	0	0	20615	20634	20669	20687	20695	20699	3747	3756	3764	3766	3767	3767
J10_RESPIRATORY	40_50	UKBB	SLE_COMORB	2.13638120124469	1.03709889836565	1.36218067423643	-10.1735543568964	2.41798240069227	NA	0.279870416077421	0.409864009827415	0.578647148465723	330.729617374117	1.00118929307981	0	2.28525655680841e-14	0.0113949191230174	0.0185687010933234	0.975460189969503	0.015730452786501	NA	153	16019	130	96	36	11	3	0	23	10	4	1	1	0	14151	14185	14245	14270	14278	14281	1868	1881	1887	1890	1890	1891
J10_RESPIRATORY	40_50	UKBB	SMOKING	1.44664801671146	0.560229361451762	0.860946754355309	0.283827277311352	1.35397664331479	NA	0.252277939134355	0.317947358367066	0.379629081212582	0.708194633975594	0.708226772702808	0	9.78915503172143e-09	0.0780660475009172	0.0233375569274312	0.68858519096229	0.0559038992376115	NA	353	16160	316	244	133	70	17	0	37	21	11	4	2	0	14340	14412	14523	14586	14639	14656	1820	1836	1846	1853	1855	1857
J10_RESPIRATORY	40_50	UKBB	SMOKING_DEPEND	1.39153447747346	0.933386195757628	1.2001571354667	-12.4925194633932	-12.4825400306423	NA	0.279468956408025	0.290706908366823	0.37995453767557	555.664635112436	1326.30685133521	0	6.38445101366766e-07	0.00132390656381195	0.0015848206144989	0.982063373912933	0.992490818447694	NA	298	16274	266	205	100	42	5	0	32	19	7	0	0	0	14418	14479	14584	14642	14679	14684	1856	1869	1881	1888	1888	1888
J10_RESPIRATORY	40_50	UKBB	SPONDYLOPATH_COMORB	1.65362600623294	0.956747877572691	1.49538302649814	0.695884234372566	1.30897709901895	NA	0.30358773747066	0.355203014143207	0.409911422523528	1.00069124181374	1.00082936515291	0	5.12420171677012e-08	0.00707010347495258	0.000264224021535748	0.4868024412065	0.190909814898376	NA	197	16035	170	132	59	23	9	0	27	16	8	2	1	0	14161	14199	14272	14308	14322	14331	1874	1885	1893	1899	1900	1901
J10_RESPIRATORY	40_50	UKBB	ST19_COMPLICATIO_PROCED_NOT_ELSEW_CLASSIFIED	1.70737370840537	0.943838285002403	1.73500650514782	0.671814349116778	-10.4950437210075	NA	0.317256634481354	0.378758498925269	0.354585303441993	1.0004253114909	342.796917213137	0	7.37938315112874e-08	0.0127052378583681	9.92810617953253e-07	0.501883756914048	0.975575844085252	NA	140	23853	114	89	48	19	8	0	26	16	9	1	0	0	20237	20262	20303	20332	20343	20351	3616	3626	3633	3641	3642	3642
J10_RESPIRATORY	40_50	UKBB	ST19_COMPLICATIO_SURGI_MEDICAL_CARE_NOT_ELSEW_CLASSIFIED	1.73526252038107	0.281437722843735	1.33857529563516	0.160447339000827	-10.492252254931	NA	0.243829076041186	0.408964172740154	0.33440649541239	1.00042640987922	290.566325498178	0	1.10528135286975e-12	0.491344427697002	6.25869472879724e-05	0.872582569000047	0.971194916949621	NA	230	24139	197	153	82	32	11	0	33	16	10	1	0	0	20433	20477	20548	20598	20619	20630	3706	3723	3729	3738	3739	3739
J10_RESPIRATORY	40_50	UKBB	ST19_INJURI_HEAD	0.298396165727795	1.0265642225259	0.568899322229378	0.634591992795136	1.14054870547138	NA	0.707527623936584	0.408921868973753	0.707544771565876	1.00039245566298	1.00049637917673	0	0.673211228955817	0.0120588824515884	0.421369773549223	0.525856972901076	0.254293449599402	NA	106	24443	94	71	38	18	7	0	12	10	4	2	1	0	20628	20651	20684	20704	20715	20722	3815	3817	3823	3825	3826	3827
J10_RESPIRATORY	40_50	UKBB	ST19_INJURI_KNEE_LOWER_LEG	-0.425708756186669	0.236404999328431	0.737912619009916	0.579424901540718	-9.99389632879973	NA	1.00031183076191	0.577828852488255	0.577905167128083	1.00041049396317	263.148461620554	0	0.670416796185778	0.682446952574116	0.201646406794842	0.562462901274578	0.969705089351542	NA	108	24443	100	79	49	20	8	0	8	7	4	1	0	0	20597	20618	20648	20677	20689	20697	3846	3847	3850	3853	3854	3854
J10_RESPIRATORY	40_50	UKBB	ST19_INJURI_WRIST_HAND	0.54909973089127	-0.307926018315397	-0.33874393769525	0.998195117759696	-10.0462442665974	NA	0.577951385794852	0.707552050176715	1.00037931185138	0.707815715974847	332.039990092926	0	0.342071887542226	0.663417912850028	0.734899406826004	0.158466708909468	0.975862785743355	NA	120	24377	112	91	47	26	5	0	8	5	3	2	0	0	20560	20581	20625	20646	20667	20672	3817	3820	3822	3823	3825	3825
J10_RESPIRATORY	40_50	UKBB	ST19_INJURY_POISO_CERTA_OTHER_CONSE_EXTER_CAUSES	1.16959409125178	0.264223658032259	0.643930120241457	0.191467039196001	-0.372721777176594	NA	0.184336504083546	0.237003775715003	0.268584303498851	0.500903945432314	1.0004711696548	0	2.22590312118934e-10	0.264914708395988	0.0165075063601598	0.702281111280175	0.709486187491565	NA	706	22332	639	485	267	125	37	0	67	37	19	5	1	0	19051	19205	19423	19565	19653	19690	3281	3311	3329	3343	3347	3348
J10_RESPIRATORY	40_50	UKBB	T2D	1.35830180504357	0.526355505931485	1.20696718406491	0.303164748612498	1.9538649358918	NA	0.354537289031936	0.44794941399924	0.448077631481196	1.00045629379253	0.707847595133869	0	0.000127521923315233	0.23998136877087	0.0070672977285026	0.761869682013818	0.0057749998311693	NA	154	23195	133	99	50	26	7	0	21	13	8	3	2	0	19768	19802	19851	19875	19894	19901	3427	3435	3440	3445	3446	3448
J10_RESPIRATORY	40_50	UKBB	T2D_INCLAVO	1.33274883077267	0.49716237939536	1.17945973105385	0.269680993638002	1.92122117954546	NA	0.35446841794056	0.447899165771754	0.448018265175387	1.00042193236867	0.707791894178433	0	0.000170013829010814	0.267004505214779	0.00847302629889471	0.787493195124586	0.00663985306025816	NA	154	24348	133	99	50	26	7	0	21	13	8	3	2	0	20622	20656	20705	20729	20748	20755	3726	3734	3739	3744	3745	3747
J10_RESPIRATORY	40_50	UKBB	T2D_WIDE	1.42457880230174	0.804264983656708	1.15596489661207	0.264033648728361	1.82643972261217	NA	0.334383974364032	0.378841252773323	0.448058067049174	1.00044622640662	0.707832174447046	0	2.04145164747749e-05	0.0337571690090716	0.00988162263532525	0.791844736953902	0.00987062938086651	NA	163	23102	139	105	53	27	8	0	24	15	8	3	2	0	19706	19740	19792	19818	19837	19845	3396	3405	3412	3417	3418	3420
J10_RESPIRATORY	40_50	UKBB	VWXY20_ACCIDENTS	0.616336123876296	0.203385578858639	0.284808025195856	-0.237979048727796	0.012956066644803	NA	0.289737616944352	0.289679282429657	0.37884210009786	0.707706946621779	1.00044155715511	0	0.0334016733037545	0.48261302510669	0.452180019510887	0.73666893927321	0.989667405830449	NA	464	23261	430	332	185	92	24	0	34	22	10	3	1	0	19686	19784	19931	20024	20092	20116	3575	3587	3599	3606	3608	3609
J10_RESPIRATORY	40_50	UKBB	VWXY20_COMPLICATIO_MEDICAL_SURGI_CARE	1.61270799175302	0.712925081550251	1.25810813120557	0.633890735683827	-10.4871015925832	NA	0.24380504913415	0.317151788849173	0.334367884736617	0.707725268412453	278.379293112963	0	3.72195216948951e-11	0.0245826525715184	0.000168124803879223	0.370427192193943	0.969949209893371	NA	257	24160	219	165	88	39	12	0	38	21	11	2	0	0	20489	20543	20620	20669	20696	20708	3671	3688	3698	3707	3709	3709
J10_RESPIRATORY	40_50	UKBB	VWXY20_EXTER_CAUSES_MORBIDI_MORTA	1.10144294730433	0.235322969506867	0.602067747627645	0.335083511725577	-0.425358600964036	NA	0.187418241064609	0.236995443778619	0.268571875983822	0.448226335225136	1.00048026020838	0	4.17957438922214e-09	0.320737727717702	0.024978318219143	0.454715594197378	0.670724111524216	NA	726	22399	659	497	276	134	39	0	67	38	20	6	1	0	19126	19288	19509	19651	19746	19785	3273	3302	3320	3334	3339	3340
J10_RESPIRATORY	40_50	UKBB	VWXY20_OTHER_EXTER_CAUSES_ACCIDENTAL_INJURY	0.638595363176068	0.127645982979555	0.134378689778708	-0.731115062222237	0.245987116101832	NA	0.317210405535652	0.334220186947883	0.447962986108035	1.00043537278905	1.00043789633933	0	0.0440977788505583	0.702519352919363	0.764194534191077	0.464903221534782	0.805775554886627	NA	379	23081	353	270	155	76	19	0	26	16	7	2	1	0	19538	19621	19736	19815	19872	19891	3543	3553	3562	3567	3568	3569
J10_RESPIRATORY	40_50	UKBB	VWXY20_SURGI_OPERA_OTHER_SURGI_PROCED_CAUSE_ABNORMAL_REACTION_PATIENT_COMPLICATION_WO_MENTION_MISAD_TIME_PROCED	1.64645787409778	0.27287292359758	1.40176664193425	0.183814172294032	-10.4840663259038	NA	0.27845349998302	0.447853928889436	0.354495247667184	1.00042199348848	289.835975831063	0	3.36208318944591e-09	0.542332229405173	7.67716510895288e-05	0.854220066290176	0.971144883634865	NA	187	24338	160	127	67	31	11	0	27	14	9	1	0	0	20574	20607	20667	20703	20723	20734	3764	3777	3782	3790	3791	3791
J10_RESPIRATORY	40_50	UKBB	VWXY20_SURGI_OTHER_MEDICAL_PROCED_CAUSE_ABNORMAL_REACTION_PATIENT_COMPLICATION_WO_MENTION_MISAD_TIME_PROCED	1.59321762469467	0.403532234744572	1.32730699218794	0.137714361679712	-10.4893281628415	NA	0.27849419389527	0.408978409845781	0.354525469455186	1.00043486563641	280.4940213999	0	1.0600562659353e-08	0.323797838280206	0.000181187646078394	0.890513480334079	0.970169336629479	NA	200	23920	172	136	74	33	12	0	28	15	9	1	0	0	20335	20371	20433	20474	20495	20507	3585	3598	3604	3612	3613	3613
J10_RESPIRATORY	40_50	UKBB	VWXY20_TRANSPO_ACCIDENTS	0.337067332487481	0.308712694948108	0.66257965003755	0.694278286205202	-10.0270671148269	NA	0.707616287076226	0.577901037795653	0.707651847616637	1.00046778230288	287.017962030631	0	0.63383077317261	0.593205610496329	0.349114947581583	0.487711265996103	0.97213130882324	NA	104	22254	96	76	36	18	7	0	8	6	3	1	0	0	18906	18926	18966	18984	18995	19002	3348	3350	3353	3355	3356	3356
J10_RESPIRATORY	40_50	UKBB	Z21_ACQUI_ABSENCE_ORGANS_NOT_ELSEW_CLASSIFIED	1.83757268311044	-0.334582712825779	0.281315057548745	1.24487361826938	-10.5183864981404	NA	0.27947065364224	0.707915423017959	0.708057632025681	0.708275262944812	408.012352195068	0	4.8591037422933e-11	0.636476523755169	0.691142331562533	0.0788134258999471	0.97943315036184	NA	178	17468	159	111	62	25	7	0	19	6	4	2	0	0	15399	15447	15496	15533	15551	15558	2069	2082	2084	2086	2088	2088
J10_RESPIRATORY	40_50	UKBB	Z21_FACTO_INFLUENCI_HEALTH_STATUS_CONTACT_W_HEALTH_SERVI	1.18177270436194	0.637595701838393	0.386479501829561	0.25244696431692	-0.0413694587114537	NA	0.127711536433925	0.136829895241803	0.210904733302938	0.335164077072729	0.578535924477386	0	2.17354911188322e-20	3.1656447062203e-06	0.0668793768843367	0.451327262892683	0.942994129326216	NA	1583	16864	1427	1102	605	283	87	0	156	91	35	12	3	0	14744	15069	15566	15888	16084	16171	2120	2185	2241	2264	2273	2276
J10_RESPIRATORY	40_50	UKBB	Z21_MEDICAL_OBSER_EVALU_SUSPECTED_DISEA_CONDI	0.70784365625988	0.48276736341556	0.924457892805357	1.29672581726822	1.3860440780544	NA	0.578008236607186	0.50066726076962	0.577991071622616	0.707754688184222	1.00050442112008	0	0.220716335676422	0.334921646003316	0.109724463435995	0.0669263262782623	0.165946914221534	NA	109	20691	96	82	40	19	6	0	13	10	6	3	1	0	17666	17680	17722	17743	17756	17762	3025	3028	3032	3035	3037	3038
J10_RESPIRATORY	40_50	UKBB	Z21_OTHER_MEDICAL_CARE	2.32612375480602	1.1782821664869	0.808864045944853	0.554036917061503	-10.1840586023055	NA	0.166728974552848	0.259676104775251	0.448289180371981	1.00053659513687	344.725164788751	0	3.07941840253672e-44	5.69231173225485e-06	0.0711787405293184	0.579756944572603	0.976431887943622	NA	308	21873	250	172	87	23	6	0	58	21	6	1	0	0	18803	18881	18966	19030	19047	19053	3070	3107	3122	3127	3128	3128
J10_RESPIRATORY	40_50	UKBB	Z21_PERSONAL_HISTORY_ALLERGY_DRUGS_MEDICAM_BIOLO_SUBST	0.845643941285314	0.586371348559096	0.767459165685677	-0.118409029040101	-10.0031459725859	NA	0.334790161551326	0.317708227545933	0.409704086888754	1.00075128169375	308.679160660588	0	0.0115404804828417	0.0649461703754737	0.0610402770237912	0.905814002225907	0.974148047526717	NA	324	17878	298	224	117	51	7	0	26	17	7	1	0	0	15709	15783	15890	15956	16000	16007	2169	2178	2188	2194	2195	2195
J10_RESPIRATORY	40_50	UKBB	Z21_PERSONAL_HISTORY_CERTA_OTH_DISEA	1.69026325217985	0.746166416865358	0.833400160461134	-0.424474168161297	-11.4937887603367	NA	0.173945675706116	0.231167248171364	0.317725244486143	1.00053368252475	336.035266689561	0	2.54712590690032e-22	0.0012473715498733	0.00871537619992991	0.671385137058949	0.972714385512548	NA	516	19012	452	344	174	63	25	0	64	30	11	1	0	0	16509	16617	16787	16898	16936	16961	2503	2537	2556	2566	2567	2567
J10_RESPIRATORY	40_50	UKBB	Z21_PERSONAL_HISTORY_MALIG_NEOPLASM	1.80117681445108	0.440555416051975	0.76541560228195	0.585398084539245	-10.5049023053921	NA	0.290624853919572	0.500989315937929	0.578454069519594	1.00071157382284	407.28898860682	0	5.73303386407274e-10	0.379200215313451	0.185765900284031	0.558559936474906	0.979423037740537	NA	181	17377	161	107	60	25	7	0	20	8	4	1	0	0	15348	15402	15449	15484	15502	15509	2029	2041	2045	2048	2049	2049
J10_RESPIRATORY	40_50	UKBB	Z21_PERSONAL_HISTORY_MEDICAL_TREAT	1.24370648873123	0.325650923479203	1.10023932972194	0.826480433808692	-9.49757117265895	NA	0.379274417583017	0.500942019892694	0.501138949968805	1.00072227400831	318.3591298967	0	0.00104111732998484	0.515642436098726	0.0281293573424584	0.408869943429191	0.976200332341141	NA	176	17886	160	120	57	19	4	0	16	9	5	1	0	0	15694	15734	15797	15835	15850	15854	2192	2199	2203	2207	2208	2208
J10_RESPIRATORY	40_50	UKBB	Z21_PERSONAL_HISTORY_OTH_DISEA_CONDI	0.667187251194569	0.867149603543671	0.807146837504001	1.07944537158867	-10.9997492802907	NA	0.354857495614737	0.259870148028863	0.354998175262731	0.44866887247619	319.554899635543	0	0.0600868963960508	0.000847314366047904	0.0229861511029173	0.0161333757612665	0.972540564230686	NA	341	18032	305	241	145	72	18	0	36	28	13	5	0	0	15834	15898	15994	16067	16121	16139	2198	2206	2221	2229	2234	2234
J10_RESPIRATORY	40_50	UKBB	Z21_PERSONAL_HISTORY_RISK__NOT_ELSEW_CLASSIFIED	1.11995996842664	0.51490237196524	1.24188832783351	-10.4944224576891	-10.5047551340066	NA	0.501162742584893	0.578234118121509	0.578390946531116	348.011325876438	628.501301838888	0	0.0254355317028821	0.373211493854511	0.0317818637203563	0.975943114039182	0.986664798169784	NA	117	17110	107	74	38	14	3	0	10	6	3	0	0	0	15111	15144	15180	15204	15215	15218	1999	2003	2006	2009	2009	2009
J10_RESPIRATORY	40_50	UKBB	Z21_PERSONS_ENCOUNTERI_HEALTH_SERVI_CIRCUMSTANC_RELATED_REPRODUCTION	-0.235771073724544	0.256925696872887	-1.25295413050111	-0.768393982789482	-11.9915648642396	NA	0.707879797070077	0.409255669909102	1.00040069926016	1.00049357986814	359.084584191376	0	0.739084057063049	0.530142990910253	0.210405108677569	0.442478329197181	0.973359740822711	NA	172	20758	162	151	121	77	31	0	10	8	2	1	0	0	17421	17432	17462	17506	17552	17583	3337	3339	3345	3346	3347	3347
J10_RESPIRATORY	40_50	UKBB	Z21_PERSONS_ENCOUNTERI_HEALTH_SERVI_EXAM_INVES	0.867785051764844	0.535260170677042	0.484459321353334	0.151918711481891	0.330377152990172	NA	0.268435192045596	0.259361419981948	0.378893551594119	0.707705369440545	1.0004693501475	0	0.00122602911992828	0.0390403140257122	0.201032346320797	0.830029461680821	0.74123210148217	NA	432	23501	393	303	154	63	18	0	39	25	10	3	1	0	20037	20127	20276	20367	20412	20430	3464	3478	3493	3500	3502	3503
J10_RESPIRATORY	40_50	UKBB	Z21_PERSONS_ENCOUNTERI_HEALTH_SERVI_OTH_CIRCUMSTANC1	1.04831192828264	0.315995143298296	0.729945922288631	0.533665579148993	1.16973189767541	NA	0.302541301771316	0.354382449640299	0.378852105295945	0.578040468870728	0.70771778895688	0	0.000530190309784855	0.372565383329722	0.0540132194914599	0.35588620697013	0.0983669899153375	NA	282	23993	251	194	115	64	16	0	31	20	12	5	2	0	20345	20402	20481	20532	20580	20596	3648	3659	3667	3674	3677	3679
J10_RESPIRATORY	40_50	UKBB	Z21_PERSONS_ENCOUNTERI_HEALTH_SERVI_SPECIFIC_PROCED_HEALTH_CARE	1.70885445283045	0.651062663485449	0.599338704570846	-0.854115946417974	-11.5098680117301	NA	0.151243168985952	0.214651722235009	0.31739791171983	1.00046324750119	324.30769596253	0	1.33142122636987e-29	0.00242045938920578	0.0589872819230045	0.39325989349538	0.971688558248031	NA	637	23205	559	414	207	92	25	0	78	33	11	1	0	0	19820	19965	20172	20287	20354	20379	3385	3430	3452	3462	3463	3463
J10_RESPIRATORY	40_50	UKBB	Z21_PERSONS_W_POTEN_HEALTH_HAZARDS_RELATED_FAMILY_PERSONAL_HISTORY_CERTA_CONDI_INFLUENCI_HEALTH_STATUS	1.178664070578	0.688320128079903	0.775561022702027	0.711770238549812	-0.0458009650768056	NA	0.13290456854823	0.139794978716495	0.187873919678041	0.303085841898149	0.70783227550566	0	7.41382446901254e-19	8.48870021684627e-07	3.65784096498241e-05	0.0188536854023153	0.948408119433095	NA	1437	21500	1283	979	509	215	58	0	154	95	42	13	2	0	18626	18930	19400	19694	19851	19909	2874	2933	2986	3015	3026	3028
J10_RESPIRATORY	40_50	UKBB	Z21_PROBL_RELATED_LIFESTYLE	1.02196507368624	0.247188276488893	0.774234954116733	0.566440213829696	1.1751959389221	NA	0.317225154567288	0.378749491456222	0.378863714776052	0.578044501193504	0.707723964632856	0	0.00127487464469422	0.513986334519011	0.0409959326236464	0.327123179017914	0.0968081437239485	NA	265	23869	236	182	110	62	16	0	29	19	12	5	2	0	20271	20325	20397	20445	20491	20507	3598	3608	3615	3622	3625	3627
J10_RESPIRATORY	40_50	UKBB	Z21_TOBAC_USE	1.40150014652006	-0.364364939888366	0.97211443808768	0.924410651163174	1.35609127542086	NA	0.378975072032555	0.70754193919097	0.447979417049588	0.578007946843136	0.707718121942572	0	0.000217191252608989	0.606571941968423	0.0300069976200644	0.109752982916084	0.0553465097015024	NA	126	24283	107	89	59	41	13	0	19	12	10	5	2	0	20511	20529	20559	20577	20605	20618	3772	3779	3781	3786	3789	3791
J10_RESPIRATORY	50_60	UKBB	AB1_BACT_INTEST_OTH	1.76703876554254	-0.099426338022993	-0.472497552471211	0.47631641873838	0.725225099335803	1.08267623529164	0.354222468677204	0.707395842768397	1.00018584868258	0.707364738688824	0.707353973839108	1.00017742447892	6.08499288506024e-07	0.888223381492645	0.636634342264301	0.500713525746924	0.305238280750103	0.279037442931915	108	34015	78	66	46	37	24	6	12	6	4	4	3	1	27516	27528	27548	27557	27570	27588	6517	6523	6525	6525	6526	6528
J10_RESPIRATORY	50_60	UKBB	AB1_CANDIDIASIS	1.94255771420331	1.52434892496637	0.735417206587031	-10.4973776252698	0.858427305451056	0.713192151626933	0.28945367637552	0.289353980944428	0.500385667063081	162.851059135163	0.57764307595596	1.00021606065906	1.93139129009295e-11	1.37834666696164e-07	0.141642810632272	0.948603964268416	0.137256366980924	0.475822186099429	152	34036	101	74	58	42	29	12	29	19	7	3	4	1	27510	27537	27553	27569	27582	27599	6548	6558	6570	6574	6573	6576
J10_RESPIRATORY	50_60	UKBB	AB1_DERMATOPHYTOSIS	1.31043082657107	1.43194047158004	0.310017468806166	0.57892938451208	-0.690395116488875	-1.13441828486099	0.209861618278064	0.152160939317337	0.289413850466963	0.278132309010873	0.500346292740062	1.00017565473808	4.25807060481051e-10	4.9285839380685e-21	0.284083624448576	0.0373891558522313	0.167637583023263	0.256702673435258	546	33982	326	290	253	221	189	85	83	66	27	18	5	1	27651	27687	27724	27756	27788	27892	6468	6485	6524	6533	6546	6550
J10_RESPIRATORY	50_60	UKBB	AB1_GASTROENTERITIS_NOS	1.00304354100429	0.346719878271307	-0.0654047514584631	0.143091783785256	-0.707741220110102	-9.99705153064489	0.20953685439085	0.230178498808334	0.333836280288917	0.378384504507876	0.707316690298235	232.852373252169	1.69330588204203e-06	0.131987942495045	0.844673844006882	0.705308009148183	0.317020134511683	0.965754940779004	618	34942	482	395	301	201	118	19	53	33	18	9	2	0	28176	28263	28357	28457	28540	28639	6849	6869	6884	6893	6900	6902
J10_RESPIRATORY	50_60	UKBB	AB1_INTESTINAL_INFECTIONS	1.14337145112638	0.536556331296093	-0.0249402954419924	-0.0319826627726041	-0.322763698086779	-0.209289944140739	0.167947108293787	0.180573828042365	0.277956014121837	0.333798211733267	0.447529905048109	1.00014358062075	9.90159082123841e-12	0.00296449361345678	0.928503770289058	0.923668010427376	0.470779419400798	0.834245355090985	842	35130	634	524	405	291	185	37	83	52	25	14	6	1	28325	28435	28554	28668	28774	28922	6930	6961	6988	6999	7007	7012
J10_RESPIRATORY	50_60	UKBB	AB1_MYCOSES	1.42623048083452	1.41016667565963	0.276878686065691	0.349834859961039	-0.132445232970007	-0.706528463210098	0.16366673664438	0.127501720686365	0.250783238931654	0.268005307819168	0.333826142106237	0.707332075534607	2.92727393499649e-18	1.96137912579939e-28	0.269568938979692	0.191781148690372	0.691552463355533	0.317860634521928	783	34366	480	414	344	291	240	106	122	94	36	24	11	2	27855	27921	27991	28044	28095	28229	6692	6720	6778	6790	6803	6812
J10_RESPIRATORY	50_60	UKBB	AB1_OTHER_BACTERIAL	2.65965113893317	1.30978998350476	0.120901986800183	-0.609108875210952	0.342896856231462	-10.1665950018645	0.155519874442188	0.258828071598447	0.577636894413143	1.00018289654022	0.707364498535235	240.500418136626	1.44187125128217e-65	4.18238737785069e-07	0.83421055877089	0.542526101499282	0.627851773004094	0.966281331351758	260	35297	171	116	81	58	33	16	61	20	6	3	2	0	28312	28367	28402	28425	28450	28467	7013	7054	7068	7071	7072	7074
J10_RESPIRATORY	50_60	UKBB	AB1_OTHER_BACT_INOTHER	1.49317227211029	0.497449474517272	0.334534233806657	-0.226467808185251	-0.560078062085567	0.287669257269019	0.23023084229336	0.289320134584475	0.37847524777545	0.577693420223526	0.70733308947742	0.707309244096354	8.84121560225794e-11	0.0855463201259568	0.37675025101083	0.695042881751549	0.428467638076531	0.684221499082093	362	34760	249	210	153	119	82	37	34	23	12	7	4	2	28164	28203	28260	28294	28331	28376	6675	6686	6697	6702	6705	6707
J10_RESPIRATORY	50_60	UKBB	AB1_OTHER_SEPSIS	2.69860183786988	1.38469020592564	0.476721411254716	-0.226346109629317	1.03652243771197	-9.1592957519734	0.172621886746861	0.289258096279304	0.577653227990586	1.00018254294575	0.707420553590768	212.674346987311	4.33731894659569e-55	1.69258734142337e-06	0.409216814680392	0.820964365924209	0.142862564771097	0.965647938966849	206	35176	139	87	57	40	18	7	50	17	6	3	2	0	28252	28304	28334	28351	28373	28384	6941	6974	6985	6988	6989	6991
J10_RESPIRATORY	50_60	UKBB	AB1_OTHER_SUPERF_MYCOSIS	1.450961022179	1.27053518401644	0.265069454613257	-11.5140902766046	0.144800173512554	-11.503883250916	0.378676257557326	0.302190302240141	0.577733224632054	228.233213772716	0.707370396740772	411.312357484793	0.000127278341837756	2.61751602423789e-05	0.646371018488263	0.959764754252393	0.837804915132668	0.977687093210885	145	33782	89	86	71	60	46	16	20	15	4	2	2	0	27422	27425	27440	27451	27465	27495	6396	6401	6412	6414	6414	6416
J10_RESPIRATORY	50_60	UKBB	AB1_SEPSIS	2.75802659104263	1.36190143490729	0.44083616684953	-0.282241220629445	0.902717680964128	-9.15703186912742	0.16556150790314	0.28925977725809	0.577657400240729	1.00017798838561	0.707398700962971	204.341315433805	2.61991040116306e-62	2.49877598583375e-06	0.445377121414084	0.777797063643015	0.201917074467636	0.964256813535844	213	35202	141	89	59	42	20	9	53	17	6	3	2	0	28263	28315	28345	28362	28384	28395	6958	6994	7005	7008	7009	7011
J10_RESPIRATORY	50_60	UKBB	AB1_SEPSIS_EXPLICIT	2.77235895838544	1.37914073799836	0.455994718690946	-0.263458826023692	0.914824849285409	-9.15861564172809	0.165590115933532	0.289274228276995	0.5776650607213	1.00018278774169	0.707406079509058	206.091848486845	6.44519401844371e-63	1.86443291612191e-06	0.429892497621112	0.792234061456066	0.195938323985304	0.964554088119238	213	34922	141	89	59	42	20	9	53	17	6	3	2	0	28304	28356	28386	28403	28425	28436	6637	6673	6684	6687	6688	6690
J10_RESPIRATORY	50_60	UKBB	AB1_STREPTSTAPHYCOCC_INOTHER	1.85498554264764	0.790680401037932	0.851403994134609	0.611697835795446	-0.175373981632354	-9.4999496441058	0.278167827235375	0.378530995318782	0.447665523522016	0.57765887644899	1.00017385182118	182.105446821807	2.58283077988437e-11	0.0367245746805526	0.0571874612672479	0.289633614384008	0.860809734828233	0.958395387524535	162	34459	112	93	62	50	29	12	25	14	9	4	1	0	27950	27969	28000	28012	28033	28050	6534	6545	6550	6555	6558	6559
J10_RESPIRATORY	50_60	UKBB	AB1_VIRAL_NOS	1.42125715360954	1.01717898639647	0.0694835317992331	0.226467967218462	0.228702150929972	-10.4924969312222	0.278320385929742	0.25085727229351	0.447669466802323	0.50038217090599	0.500295296939822	183.437970798986	3.28092659743261e-07	5.01747183702474e-05	0.876654437448316	0.65084400017406	0.647574502661808	0.954386551243754	261	34465	167	161	130	95	72	29	32	23	12	7	4	0	27566	27572	27603	27638	27661	27704	6961	6970	6981	6986	6989	6993
J10_RESPIRATORY	50_60	UKBB	AB1_VIRAL_OTHER_INTEST_INFECTIONS	1.39900649985307	1.65327450293989	0.414274945376834	-11.5004270507318	-0.500389264926493	-11.4969846498331	0.378616747809157	0.278036874820949	0.57770051242496	236.69377806949	1.00014915095576	485.147735875992	0.000219846523890481	2.74368670163161e-09	0.473306086101813	0.961247802434161	0.616853545439134	0.981093577608554	135	33952	86	71	62	52	41	12	23	16	3	1	1	0	27491	27506	27515	27525	27536	27565	6487	6494	6507	6509	6509	6510
J10_RESPIRATORY	50_60	UKBB	AB1_VIRAL_WARTS	0.801699571919974	0.762317107828811	0.489663925033622	-0.139468485920024	-0.347766034918466	-11.0053558094625	0.354267349733037	0.268038965426649	0.333913111139937	0.50035637580056	0.577634277539785	181.440056431582	0.0236369840050463	0.00445435939660655	0.142528144073584	0.780445667239288	0.547139336543642	0.951633491185493	295	32477	191	179	159	136	100	48	33	26	16	7	3	0	26131	26143	26163	26186	26222	26274	6417	6424	6434	6443	6447	6450
J10_RESPIRATORY	50_60	UKBB	AB1_ZOSTER	1.11254568265075	0.913915960074753	0.235469252179526	0.388297609328279	-0.81165205252233	-0.48574357515386	0.268234567033494	0.224496140564096	0.354067213246799	0.37841677354211	0.707322390600321	1.00017156014521	3.35891277708948e-05	4.68187580749948e-05	0.506024199857476	0.304839271600453	0.251175261282775	0.627208067386234	356	32638	253	221	189	143	102	40	45	35	17	10	3	1	26237	26269	26301	26347	26388	26450	6459	6469	6487	6494	6501	6503
J10_RESPIRATORY	50_60	UKBB	ALCOHOLACUTE10	0.975066843418753	-0.310352888906603	-0.749612333001145	-10.5128797891545	-0.336363795355456	1.62251916885808	0.500577296148764	0.707385966676273	1.0001915965713	158.936662022437	1.00015845963216	0.707475855640896	0.0514287640016079	0.66085570769118	0.453574734625873	0.947262312923974	0.736636729958659	0.0218254710818827	114	35643	86	81	60	42	29	10	7	5	3	3	3	2	28482	28487	28508	28526	28539	28558	7182	7184	7186	7186	7186	7187
J10_RESPIRATORY	50_60	UKBB	ALCOHOLMENTAL	1.25631542796512	0.27916688591756	0.196973484954053	-0.268914916856026	0.0438520284364082	1.44831896918366	0.230449975258917	0.289372379919234	0.333924066094391	0.500372247219599	0.447592260831903	0.378403604992217	4.99255307502956e-08	0.334678905236666	0.555274402755387	0.590970818595091	0.921953605583431	0.000129480327113696	426	35300	298	262	206	146	110	41	45	30	21	14	12	7	28372	28408	28464	28524	28560	28629	7011	7026	7035	7042	7044	7049
J10_RESPIRATORY	50_60	UKBB	ALCOHOL_RELATED	1.18714043735044	0.290408001305675	0.141009637504479	-0.332009953650571	-0.0527263586083618	1.28466901578394	0.230430608479094	0.278075784474554	0.333904710494824	0.500370985228488	0.447591326202992	0.378386766911298	2.57950160287642e-07	0.296324226458767	0.67280238997483	0.506992715702033	0.906225951843358	0.000685981720313493	463	35233	324	285	223	158	120	50	44	29	20	14	12	7	28340	28379	28441	28506	28544	28614	6988	7003	7012	7018	7020	7025
J10_RESPIRATORY	50_60	UKBB	APPENDACUT_NOCOMPLIC	1.22695637390761	0.291220031411896	-0.104169998713776	-12.009972273439	-12.0206344274649	-12.0269466205543	0.408888852859952	0.50040837008512	0.70738292452549	302.284978034504	300.62352371205	542.8913681351	0.00269352026052168	0.560590425483032	0.882925922963846	0.968307882646397	0.968104547089975	0.982325506139088	146	35058	98	90	68	59	46	18	11	6	2	0	0	0	28005	28013	28035	28044	28057	28085	7090	7095	7099	7101	7101	7101
J10_RESPIRATORY	50_60	UKBB	APPENDICITIS_BROAD	1.44611014534205	0.205893653769255	0.214575805588897	-11.5004049634532	-1.08891563718147	-0.105092347643775	0.317042288278033	0.447648300239034	0.500410117315843	197.438301286507	1.00019483325683	1.00018115009365	5.08492240801892e-06	0.645555608630351	0.668068855543383	0.953551011320997	0.276284648377481	0.916317634723392	199	35095	127	118	95	81	67	32	19	10	5	1	2	1	28047	28056	28079	28093	28107	28142	7101	7110	7115	7119	7118	7119
J10_RESPIRATORY	50_60	UKBB	ARTHROSIS_COMORB	0.912850282140082	0.902197374202088	0.571482332669036	0.674926934503231	0.635394211378868	0.486367853693985	0.155279299848078	0.121782564273967	0.171221093224896	0.197946844597336	0.23087378241075	0.44797616808167	4.13342394606015e-09	1.27963478332096e-13	0.000844790041704864	0.000650493381293611	0.00592093650944433	0.277611614237062	1612	18295	1183	1030	747	505	321	108	167	137	76	49	24	5	15858	16011	16294	16536	16720	16933	2699	2729	2790	2817	2842	2861
J10_RESPIRATORY	50_60	UKBB	ASTHMA_CVDMETABOCOMORB	1.19080684755946	0.848393890938744	0.439686502130265	0.343021964094022	0.47471833047532	0.338973825546121	0.10556677326589	0.100383193720227	0.146515644669244	0.190633652990593	0.201424262313484	0.378730789258195	1.64504095913141e-29	2.87453062696552e-17	0.00269136472215745	0.0719589380283845	0.0184327702305165	0.3707732993413	2537	21213	1964	1588	1130	743	447	159	271	191	96	56	32	7	18326	18702	19160	19547	19843	20131	3189	3269	3364	3404	3428	3453
J10_RESPIRATORY	50_60	UKBB	ASTHMA_IMMUNECOMORB	0.77772449773694	0.770266039881508	0.724154018985151	0.35750925086499	0.457663085896739	0.0562791536711049	0.215423591605438	0.169229841000438	0.198229531624106	0.278840122204449	0.268626518618713	0.500716350825892	0.000305948690370174	5.32402367429223e-06	0.000259084525672146	0.199797090726319	0.0884343049492175	0.910508415413233	1052	18326	754	632	497	365	264	128	87	73	49	27	17	4	16170	16292	16427	16559	16660	16796	2367	2381	2405	2427	2437	2450
J10_RESPIRATORY	50_60	UKBB	ASTHMA_MEDICATIO_COMORB	0.8560670179981	0.469795773040156	0.403042550130539	0.576940191986199	0.0706134925519945	-0.303020613046818	0.181642964762953	0.181367180747037	0.243845151288671	0.302585323830985	0.447890918884872	1.0003323674221	2.44203590435548e-06	0.00958917638009855	0.0983588140825493	0.0565591236854638	0.874726462911469	0.76195088078935	1164	20871	987	743	455	262	141	53	88	61	33	17	6	1	18087	18331	18619	18812	18933	19021	2873	2900	2928	2944	2955	2960
J10_RESPIRATORY	50_60	UKBB	ASTHMA_PSYCH_COMORB	1.07130603199956	0.763441049752366	0.351540352723593	0.533306395438461	0.372974187254037	0.797953823172794	0.140598640426307	0.127114232654891	0.178990358525392	0.194419771186091	0.225145204372568	0.289795153149265	2.54454160121202e-14	1.90221043046579e-09	0.0495279612705736	0.00608683248309313	0.0976015929152203	0.00589599869594538	1854	18965	1322	1147	875	623	424	186	160	121	74	51	30	12	16711	16886	17158	17410	17609	17847	2626	2665	2712	2735	2756	2774
J10_RESPIRATORY	50_60	UKBB	AUD	1.28624755934181	0.369736221174781	0.431108034024153	0.4695581956755	0.549866893803419	1.88133053907291	0.268118929635862	0.333935336174771	0.378513434887855	0.447647447869007	0.447619082348762	0.408693881260698	1.60816800214928e-06	0.268203562330828	0.254723835914316	0.294202771116093	0.219287113631041	4.1589743634373e-06	298	35488	209	176	124	83	61	22	37	27	20	15	11	6	28457	28490	28542	28583	28605	28644	7083	7093	7100	7105	7109	7114
J10_RESPIRATORY	50_60	UKBB	AUD_SWEDISH	1.19008588151843	0.290421676011784	0.141022078049591	-0.331998055927877	-0.0527170589780176	1.28467497078012	0.230434148947386	0.278075782485084	0.333904710285701	0.500370986911269	0.447591327285924	0.378386765441909	2.41033716670971e-07	0.296301479929853	0.672775198659254	0.507007940544129	0.906242415156715	0.000685942255130301	462	35233	323	285	223	158	120	50	44	29	20	14	12	7	28340	28378	28440	28505	28543	28613	6988	7003	7012	7018	7020	7025
J10_RESPIRATORY	50_60	UKBB	AUTOIMMUNE	0.955669051099374	0.398638008307661	0.257206355472706	0.147591125500214	-0.154307734621951	-0.365338751973602	0.130764921277751	0.135033971154171	0.170100472180376	0.214045976247822	0.26786956386936	0.500324397345562	2.70546676399934e-13	0.00315588739884951	0.130512265701814	0.490489790745965	0.564577670928231	0.465265649698711	1802	32780	1349	1138	856	608	403	163	163	115	67	38	18	4	26860	27071	27353	27601	27806	28046	6210	6258	6306	6335	6355	6369
J10_RESPIRATORY	50_60	UKBB	BLEEDING	1.06605735372316	0.396862824169624	0.354842307530228	-0.688843180231631	-1.24318611977929	-1.09322130327325	0.157446416881588	0.172492556711873	0.204965138981124	0.408652149299753	0.577600123035153	1.00014619927794	1.2796455851982e-11	0.0214055778136274	0.0834103070855725	0.0918638529281268	0.0313713662182542	0.274366799046416	1085	34965	810	665	509	371	255	96	97	61	32	10	4	1	28246	28391	28547	28685	28801	28960	6897	6933	6962	6984	6990	6993
J10_RESPIRATORY	50_60	UKBB	BRADY_UNSPE	1.02474080120448	0.794225166321623	0.793196897158811	0.414296117129629	-11.007704871508	-11.0030320772119	0.37849683688722	0.354035566254445	0.447569850198654	0.707364581216695	230.270756693797	356.74696878948	0.00678133255298393	0.0248743483239652	0.0763563183050003	0.558084087608552	0.961872996826632	0.975395004046271	174	35649	134	102	69	42	26	12	20	14	7	2	0	0	28481	28513	28546	28573	28589	28603	7188	7194	7201	7206	7208	7208
J10_RESPIRATORY	50_60	UKBB	C3_BREAST	1.34252877401992	0.503087007894833	0.601505932177015	-2.03809423965209	-0.748766716476214	1.04071970588989	0.176465979200698	0.205899920639489	0.230888988974725	1.0002982126679	0.57781733929702	0.408890002769853	2.78667677296428e-14	0.0145513359211535	0.00918276811323203	0.0416012998862668	0.195025905406439	0.0109205319193887	662	18928	482	416	325	240	148	60	75	46	25	6	6	6	15456	15522	15613	15698	15790	15878	3577	3606	3627	3646	3646	3646
J10_RESPIRATORY	50_60	UKBB	C3_BREAST_EXALLC	1.39743489178116	0.554896996662246	0.658498261017239	-1.97953748653885	-0.678084385914347	1.11274470475832	0.176907846114483	0.206255270121347	0.231179341417767	1.00035931184371	0.577917241484468	0.409029875539502	2.80642741118918e-15	0.00713790538446752	0.00439354639345691	0.0478355470921458	0.240665751296895	0.00651934292434349	662	16437	482	416	325	240	148	60	75	46	25	6	6	6	13748	13814	13905	13990	14082	14170	2794	2823	2844	2863	2863	2863
J10_RESPIRATORY	50_60	UKBB	C3_CANCER	1.64478891053814	0.659254318708182	0.335397229075178	-0.352553102149348	-0.236539415638423	0.489681689555799	0.0764321424635487	0.0980136763870838	0.141263498097698	0.250701427185796	0.258833817709143	0.302023703445661	1.02045316190424e-102	1.74215503737681e-11	0.0175838411928639	0.159644904855779	0.360787281415084	0.104945749964789	2767	32517	2083	1730	1179	756	455	198	346	174	84	36	23	11	26974	27327	27878	28301	28602	28859	5881	6053	6143	6191	6204	6216
J10_RESPIRATORY	50_60	UKBB	C3_CANCER_EXALLC	1.64474812398313	0.659212797926343	0.335352865833971	-0.352600690324707	-0.236588118122707	0.489633828646418	0.0764321343841295	0.0980136789377459	0.141263505089221	0.250701433512251	0.258833825217329	0.302023709933377	1.03221380594129e-102	1.74723370474131e-11	0.0175988093322472	0.159588577973876	0.360688421351591	0.10497972893007	2767	32516	2083	1730	1179	756	455	198	346	174	84	36	23	11	26973	27326	27877	28300	28601	28858	5881	6053	6143	6191	6204	6216
J10_RESPIRATORY	50_60	UKBB	C3_CANCER_WIDE	1.64478891053814	0.659254318708182	0.335397229075178	-0.352553102149348	-0.236539415638423	0.489681689555799	0.0764321424635487	0.0980136763870838	0.141263498097698	0.250701427185796	0.258833817709143	0.302023703445661	1.02045316190424e-102	1.74215503737681e-11	0.0175838411928639	0.159644904855779	0.360787281415084	0.104945749964789	2767	32517	2083	1730	1179	756	455	198	346	174	84	36	23	11	26974	27327	27878	28301	28602	28859	5881	6053	6143	6191	6204	6216
J10_RESPIRATORY	50_60	UKBB	C3_CANCER_WIDE_EXALLC	1.64478891053814	0.659254318708182	0.335397229075178	-0.352553102149348	-0.236539415638423	0.489681689555799	0.0764321424635487	0.0980136763870838	0.141263498097698	0.250701427185796	0.258833817709143	0.302023703445661	1.02045316190424e-102	1.74215503737681e-11	0.0175838411928639	0.159644904855779	0.360787281415084	0.104945749964789	2767	32517	2083	1730	1179	756	455	198	346	174	84	36	23	11	26974	27327	27878	28301	28602	28859	5881	6053	6143	6191	6204	6216
J10_RESPIRATORY	50_60	UKBB	C3_COLON	2.4413516402901	0.925921926147204	1.07724480646216	0.408701206522488	-10.1625652525818	-10.1634278767771	0.214079628635072	0.40863180886189	0.500299077931096	1.00016978376615	186.604369968272	339.805562744618	3.99606620187829e-30	0.0234570404745859	0.0313028330668414	0.68280986996942	0.956568286995674	0.976139197890914	146	35603	104	72	42	21	17	7	32	10	5	1	0	0	28460	28492	28522	28543	28547	28557	7153	7175	7180	7184	7185	7185
J10_RESPIRATORY	50_60	UKBB	C3_COLON_EXALLC	2.52439580945486	1.01374966912714	1.16512496303063	0.488526560433287	-11.1612960353546	-11.1631607848834	0.214355756113104	0.408753657475841	0.500393934070724	1.00022300516715	321.763356861649	583.279168519789	5.14906050203144e-32	0.0131345790095566	0.0198900544875279	0.625254049105214	0.972328607320381	0.984730519444382	146	28715	104	72	42	21	17	7	32	10	5	1	0	0	23663	23695	23725	23746	23750	23760	5062	5084	5089	5093	5094	5094
J10_RESPIRATORY	50_60	UKBB	C3_COLORECTAL	2.21492698195288	1.15619722403336	0.540755084131889	-0.0557285522775138	-11.1676560261668	-11.1645422309889	0.189995223994193	0.277934190284941	0.500305360690795	1.00016122274434	276.191259277828	552.452581211513	2.09374100643083e-31	3.18292756140484e-05	0.279763811808708	0.955565209899281	0.967746724111613	0.983876607934944	220	35518	162	128	74	33	22	8	45	17	5	1	0	0	28428	28462	28516	28557	28568	28582	7103	7131	7143	7147	7148	7148
J10_RESPIRATORY	50_60	UKBB	C3_COLORECTAL_EXALLC	2.28865894476129	1.23931021638629	0.628156706646196	0.0233320244186902	-11.1670836383889	-11.1641246803305	0.190296326328992	0.278112362044551	0.500399740102457	1.00021087806683	288.892242240867	574.080533736338	2.56876626864833e-33	8.34449167601486e-06	0.209366312452166	0.981389350735738	0.96916557828134	0.984484543948419	220	28827	162	128	74	33	22	8	45	17	5	1	0	0	23758	23792	23846	23887	23898	23912	5082	5110	5122	5126	5127	5127
J10_RESPIRATORY	50_60	UKBB	C3_CORPUS_UTERI	1.20452938250626	-0.136384549230013	-0.478841976701327	-11.5001513543895	0.556670070989776	-11.5002712758769	0.448022390409187	0.707532672476582	1.00028228268011	341.031957857575	1.00025700488673	635.373014150372	0.00717636705711236	0.847146321054031	0.632147194800765	0.973099135553797	0.577850614190472	0.985559053192696	100	19725	82	69	47	25	11	6	9	4	2	1	1	0	15881	15894	15916	15938	15952	15957	3853	3858	3860	3861	3861	3862
J10_RESPIRATORY	50_60	UKBB	C3_CORPUS_UTERI_EXALLC	1.28528757954703	-0.0403369050738259	-0.372363842599593	-11.499964241018	0.657985957295397	-11.50013231356	0.448289978676611	0.707673997500657	1.0003794679982	357.829934350868	1.00034686443864	667.367860880378	0.00414265581290731	0.954545772355023	0.709727123673765	0.974361941910493	0.510693772074157	0.986251474692889	100	15909	82	69	47	25	11	6	9	4	2	1	1	0	13226	13239	13261	13283	13297	13302	2692	2697	2699	2700	2700	2701
J10_RESPIRATORY	50_60	UKBB	C3_DIGESTIVE_ORGANS	2.56982154150645	1.36885551319386	0.644454021565735	-0.22590008568704	-11.1664861834486	0.718627127915223	0.137421579922788	0.230112868999611	0.447554159369479	1.00016495338643	239.005776522965	1.00015957174848	4.92486857051903e-78	2.70401849208916e-09	0.149882550900831	0.821308109062434	0.962735935520226	0.472441359594672	329	35434	233	153	85	38	27	11	77	24	6	2	1	1	28452	28532	28600	28647	28658	28674	7001	7054	7072	7076	7077	7077
J10_RESPIRATORY	50_60	UKBB	C3_DIGESTIVE_ORGANS_EXALLC	2.63453190423169	1.43692699233889	0.716385166709507	-0.163107671431384	-11.1664713446631	0.79146986177261	0.137783159236402	0.230303027426734	0.447648476470119	1.00020960149912	247.724728491838	1.00020554308367	1.69307033211948e-81	4.39566102701713e-10	0.109525454231805	0.870460571512955	0.964046629899259	0.428764739716764	329	29138	233	153	85	38	27	11	77	24	6	2	1	1	23984	24064	24132	24179	24190	24206	5173	5226	5244	5248	5249	5249
J10_RESPIRATORY	50_60	UKBB	C3_FEMALE_GENITAL	1.58680869713794	0.236812973285533	-1.01552499905798	0.19265728820261	0.856332473557835	-10.5004373160884	0.289960844719298	0.447902999014628	1.00028088037362	0.707497294413522	0.577800753824851	287.37620663355	4.43748257445122e-08	0.597003264282721	0.309991514700538	0.785385080539284	0.138325671519201	0.970852587222654	178	19598	137	118	83	48	27	10	20	8	6	5	3	0	15820	15839	15874	15909	15930	15947	3799	3811	3813	3814	3816	3819
J10_RESPIRATORY	50_60	UKBB	C3_FEMALE_GENITAL_EXALLC	1.6617640150092	0.316369170964641	-0.928866218003959	0.276254843423457	0.948289704315484	-10.5012833431503	0.290340360101183	0.448111191893896	1.00036642090547	0.707615895779758	0.57794575218287	303.314273426487	1.04349527365149e-08	0.480184432800963	0.353134794306454	0.696239118519035	0.100840262581097	0.972381325311303	178	16016	137	118	83	48	27	10	20	8	6	5	3	0	13309	13328	13363	13398	13419	13436	2728	2740	2742	2743	2745	2748
J10_RESPIRATORY	50_60	UKBB	C3_LYMPHNODES_SECONDARY_NAS	2.15948901887989	1.34361039970269	0.888825790544775	-0.312916327549771	-11.1388455884066	0.986668839534719	0.159551252115063	0.205087240166373	0.31680612809062	0.707367064323773	170.496966101555	0.707345918917412	9.74910984296895e-42	5.69967001849254e-11	0.00502256918123333	0.658223162411568	0.9479099549096	0.163049400838038	369	35473	255	189	124	89	56	22	73	34	12	3	1	2	28482	28548	28613	28648	28681	28715	7032	7071	7093	7102	7104	7103
J10_RESPIRATORY	50_60	UKBB	C3_LYMPHNODES_SECONDARY_NAS_EXALLC	2.21008364261442	1.3996355783999	0.946241349560107	-0.261189623447241	-12.1368358841789	1.04858496419723	0.159929185237465	0.205329822120371	0.316954826789146	0.70743617376393	290.326606399656	0.707412600711417	1.95392860809124e-43	9.32699108233375e-12	0.00283194837695178	0.711974243527431	0.966654884673754	0.138265275868175	369	29024	255	189	124	89	56	22	73	34	12	3	1	2	23830	23896	23961	23996	24029	24063	5235	5274	5296	5305	5307	5306
J10_RESPIRATORY	50_60	UKBB	C3_MALE_GENITAL	0.689266844035236	0.0904531150176562	-0.465721517768952	0.258966515182923	-12.000882335733	-12.0008065930097	0.354660763711259	0.37883981835117	0.707590012347103	0.70762960888107	446.89616741244	786.501360374994	0.0519613403630322	0.811288986678681	0.510422544206325	0.714392410109605	0.97857630314611	0.98782597559295	253	15677	224	184	95	48	21	7	18	11	4	2	0	0	12450	12490	12579	12626	12653	12667	3238	3245	3252	3254	3256	3256
J10_RESPIRATORY	50_60	UKBB	C3_MALE_GENITAL_EXALLC	0.784545215878462	0.186328704159401	-0.36667988596131	0.359942316608676	-12.0010177486569	-12.0010831194957	0.354952171299329	0.37907092331857	0.707720206531166	0.70777178422751	470.967792737589	819.406192557816	0.0270854366757516	0.623044227777581	0.604378595965913	0.611062754752178	0.979670816596218	0.988314542046841	253	13302	224	184	95	48	21	7	18	11	4	2	0	0	10892	10932	11021	11068	11095	11109	2421	2428	2435	2437	2439	2439
J10_RESPIRATORY	50_60	UKBB	C3_MELANOMA	1.05242984920987	0.0173569094003193	0.34875793938697	-0.323745789755669	-1.0623394675131	1.46597017392433	0.316881212934089	0.408654462827688	0.408669067143786	0.707341045674575	1.00014954827246	0.500306569335288	0.000896272650630783	0.966121384728124	0.393437850475051	0.647172261465726	0.288153696002843	0.00338805217028034	264	35489	197	168	125	87	62	25	23	15	10	5	5	4	28357	28386	28429	28467	28492	28529	7176	7184	7189	7194	7194	7195
J10_RESPIRATORY	50_60	UKBB	C3_MELANOMA_EXALLC	1.13663799394631	0.104037286542776	0.433909040856055	-0.237241448318746	-0.966595672690211	1.55946244085055	0.317078603286862	0.408781583030111	0.408800794724783	0.707415518639693	1.00019901444991	0.500410198747141	0.000337440092415754	0.799104818677398	0.288499403625181	0.737350787149512	0.333842391197599	0.00183093492522311	264	28608	197	168	125	87	62	25	23	15	10	5	5	4	23628	23657	23700	23738	23763	23800	5024	5032	5037	5042	5042	5043
J10_RESPIRATORY	50_60	UKBB	C3_PROSTATE	0.596646574842317	0.149917274644053	-0.364316180516726	0.443554654955564	-10.999943282226	-11.0000307299075	0.379001449499821	0.378851759546625	0.707605050312754	0.707662512116556	321.02352529917	897.082158169044	0.11542750381049	0.692315384688445	0.606652193141608	0.53079794716012	0.972665655111586	0.990216576406237	236	15726	215	174	86	40	15	2	17	11	4	2	0	0	12483	12524	12612	12658	12683	12696	3247	3253	3260	3262	3264	3264
J10_RESPIRATORY	50_60	UKBB	C3_PROSTATE_EXALLC	0.690248144836907	0.245034862191982	-0.265494098688063	0.543215995761922	-10.9996115601171	-10.9997349281035	0.3792782897746	0.379089382766351	0.707742071876764	0.707814587164491	338.830016772056	952.050962121253	0.0687744014814042	0.518034883151147	0.707565031571118	0.442810911091853	0.97410241566635	0.990781666355751	236	13287	215	174	86	40	15	2	17	11	4	2	0	0	10873	10914	11002	11048	11073	11086	2418	2424	2431	2433	2435	2435
J10_RESPIRATORY	50_60	UKBB	C3_SECONDARY_NAS	3.13022891719935	2.12345470254305	1.31989210069274	0.844996003375226	1.09169946050951	-8.13805744616684	0.148664937071413	0.267932645906201	0.577721558515005	1.00021812294598	1.00023828641615	222.984198479885	2.03209641703053e-98	2.27540794217561e-15	0.0223333035637134	0.39821596401596	0.275079589968963	0.970886774657314	210	35634	138	51	24	13	7	2	63	18	5	2	1	0	28536	28623	28650	28661	28667	28672	7107	7152	7165	7168	7169	7170
J10_RESPIRATORY	50_60	UKBB	C3_SECONDARY_NAS_EXALLC	3.18416509777078	2.17843401746213	1.37771368046916	0.908916532902051	1.14367614761883	-8.14078388476358	0.148991360591977	0.26811645844051	0.577826046225477	1.00027759767548	1.00030179943929	227.940396748219	2.4623159210291e-101	4.47530373750089e-16	0.0171114018944459	0.363527359469403	0.252901150986115	0.971509985564546	210	28932	138	51	24	13	7	2	63	18	5	2	1	0	23689	23776	23803	23814	23820	23825	5252	5297	5310	5313	5314	5315
J10_RESPIRATORY	50_60	UKBB	C3_SECONDARY_RESPIRATORY_DIGESTIVE	3.21711950583038	2.59204664861091	1.68453179099308	1.92290913507709	1.24992155068178	-7.1410021128139	0.127491022719961	0.200933951693179	0.500372227637857	0.707432037467601	1.0001978251233	170.084738829738	1.69350234612824e-140	4.50135789281185e-38	0.00076112759340842	0.00656473000810893	0.211418536851975	0.966510682306374	266	35586	163	60	24	8	6	3	93	32	7	3	1	0	28554	28657	28693	28709	28711	28714	7042	7103	7128	7132	7134	7135
J10_RESPIRATORY	50_60	UKBB	C3_SECONDARY_RESPIRATORY_DIGESTIVE_EXALLC	3.26007163232485	2.63632657606621	1.72756942053468	1.96863323660895	1.29773265393097	-8.14699016336766	0.127853571226197	0.201167816519025	0.500469754337884	0.707513764040249	1.0002475908291	287.285293338243	2.04931182558491e-143	3.07811342608813e-39	0.000556662747477003	0.00539474602719765	0.19448966293577	0.977376194840149	266	29097	163	60	24	8	6	3	93	32	7	3	1	0	23795	23898	23934	23950	23952	23955	5312	5373	5398	5402	5404	5405
J10_RESPIRATORY	50_60	UKBB	C3_SKIN	0.0127575100926307	-0.208299998317607	0.0790809474999336	-0.496215830839514	-0.577388876410191	0.645389550485548	0.267945558484251	0.230072287368886	0.243159081040009	0.408627408932543	0.447534898724721	0.408588229311942	0.962025211978303	0.365270666022127	0.745012235069551	0.224614906282755	0.196997243032585	0.114207706678073	969	34713	773	677	467	312	192	86	54	42	29	13	10	6	27904	28000	28210	28365	28485	28591	6951	6963	6976	6992	6995	6999
J10_RESPIRATORY	50_60	UKBB	C3_SKIN_EXALLC	0.0951522979888106	-0.120441578311458	0.166708499487489	-0.410443557733467	-0.487389007680254	0.73612495635105	0.268108615262294	0.23023301543191	0.243311952170758	0.408720333919115	0.447615383126272	0.408677094775473	0.722662970383564	0.600884451968564	0.493240673818047	0.315274442217326	0.276217084537353	0.0716652814505484	969	29873	773	677	467	312	192	86	54	42	29	13	10	6	24775	24871	25081	25236	25356	25462	5240	5252	5265	5281	5284	5288
J10_RESPIRATORY	50_60	UKBB	C3_UNCERTAIN_SECONDARY	2.64672669638731	1.64600601742426	1.01340256644251	0.301824017297506	-1.00843826458169	0.864534147896111	0.106168362913154	0.159295956878293	0.278002973951603	0.50037708991653	1.00017693272822	0.707368106554738	3.56135262698696e-137	4.99698218589436e-25	0.000267086311897472	0.546380225051285	0.313329722583225	0.221637964353146	587	35300	389	238	146	96	64	26	144	55	18	6	2	2	28485	28636	28728	28778	28810	28848	6869	6958	6995	7007	7011	7011
J10_RESPIRATORY	50_60	UKBB	C3_UNCERTAIN_SECONDARY_EXALLC	2.67152188984932	1.67358405677892	1.04213569432593	0.329961461181582	-0.974799393767776	0.897087816118497	0.106543612530402	0.159528859988127	0.278132809120573	0.500454084485141	1.00021508312922	0.707423774304385	9.45195759534133e-139	9.52269893307011e-26	0.000179033744910539	0.509687641103769	0.329763787146263	0.204760359901095	587	29548	389	238	146	96	64	26	144	55	18	6	2	2	24165	24316	24408	24458	24490	24528	5437	5526	5563	5575	5579	5579
J10_RESPIRATORY	50_60	UKBB	CARDIAC_ARRHYTM	1.28042107836134	0.732946973680659	0.554536359848894	0.280609974532344	0.599993635378927	1.18499446794614	0.190362303691881	0.20115035560929	0.268091445535108	0.378554346577157	0.35411384505892	0.50039570546145	1.74112505727008e-11	0.000268666558033999	0.0385968133051221	0.458531358665793	0.0901983430916473	0.0178789880382353	622	29078	468	376	262	172	107	39	77	51	27	18	12	4	24157	24249	24363	24453	24518	24586	4998	5024	5048	5057	5063	5071
J10_RESPIRATORY	50_60	UKBB	CD2_BENIGN	0.247334159386059	0.138572730300037	-0.531316650101321	-0.230364942506191	-0.334327423049309	-0.591593691308583	0.161661843901628	0.128592078537767	0.200990275582622	0.205143000063058	0.21905814352697	0.378418293304904	0.126029685551875	0.281205683172821	0.00820551444982645	0.261459536645453	0.12695905833156	0.11797436130044	2456	32419	1763	1610	1355	950	681	334	135	112	64	47	26	7	26670	26823	27078	27483	27752	28099	6307	6330	6378	6395	6416	6435
J10_RESPIRATORY	50_60	UKBB	CD2_BENIGN_CAECUM	0.228534273591972	-0.920917640938784	-0.428158950498308	-11.0199251396277	-11.0275556114787	-11.0456022811112	0.707409512750265	1.00017136711075	1.00017621041156	279.423252200476	358.481242254483	846.422970252971	0.746651348128975	0.357175819675451	0.668590316261718	0.968541095624014	0.975459444367508	0.989588107008479	102	35719	91	73	48	28	13	2	4	2	1	0	0	0	28511	28529	28554	28574	28589	28600	7215	7217	7218	7219	7219	7219
J10_RESPIRATORY	50_60	UKBB	CD2_BENIGN_CAECUM_EXALLC	0.309282693223613	-0.835028989301893	-0.347726648699827	-11.0236773764614	-11.0333314315852	-11.054774146394	0.707509258326932	1.00022912630537	1.00023528016273	292.017731047961	378.25561388051	872.832544262076	0.662007671516809	0.403809092643486	0.728106915718584	0.969886988225037	0.97672981897697	0.989894742284263	102	28483	91	73	48	28	13	2	4	2	1	0	0	0	23484	23502	23527	23547	23562	23573	5006	5008	5009	5010	5010	5010
J10_RESPIRATORY	50_60	UKBB	CD2_BENIGN_COLON	0.164858846973426	0.103402214229869	-0.841287252404471	0.303009407154912	-1.02632888463735	0.183620751694995	0.302246162210034	0.243262370258571	0.500357257893726	0.44756861101491	1.00014002661278	1.00015900063062	0.58544706798619	0.670789606648015	0.0926904599329239	0.498398217816432	0.30480430020879	0.854333884313706	611	35291	531	446	315	117	67	20	34	26	10	7	2	1	28321	28406	28537	28735	28785	28832	7016	7024	7040	7043	7048	7049
J10_RESPIRATORY	50_60	UKBB	CD2_BENIGN_COLON_EXALLC	0.23600441901815	0.18554014320959	-0.750668197519912	0.383403099395311	-0.937437414980244	0.264232531662518	0.302472187809499	0.243490397938021	0.500472661796527	0.447678728119698	1.0001867288055	1.00020947738623	0.43524277493648	0.446058876670941	0.13363551864013	0.391762933138161	0.348623598326064	0.791643384699251	611	28493	531	446	315	117	67	20	34	26	10	7	2	1	23578	23663	23794	23992	24042	24089	4961	4969	4985	4988	4993	4994
J10_RESPIRATORY	50_60	UKBB	CD2_BENIGN_COLORECANI	-0.00646951226583139	0.048872543644988	-0.564325640394856	0.220902204426706	-1.28351945024592	-0.0220887611816125	0.289473682123668	0.21904965384536	0.378437378037441	0.408633316130685	1.00012687577148	1.00015554448287	0.982169383318508	0.823448561946655	0.135909116956665	0.588791696595059	0.199367163308814	0.982379891833078	784	35178	688	582	418	151	86	25	42	34	14	8	2	1	28256	28362	28526	28793	28858	28919	6976	6984	7004	7010	7016	7017
J10_RESPIRATORY	50_60	UKBB	CD2_BENIGN_COLORECANI_EXALLC	0.0643178879950474	0.12930237004234	-0.474368296518406	0.302035936454054	-1.19367099352019	0.0580218477141886	0.289714577562974	0.219305899063684	0.378588911184222	0.408753035707351	1.0001824636485	1.00020550488529	0.824310519809432	0.555460038256551	0.210209176157966	0.45995536408397	0.232691918019518	0.953740721726978	784	28464	688	582	418	151	86	25	42	34	14	8	2	1	23566	23672	23836	24103	24168	24229	4952	4960	4980	4986	4992	4993
J10_RESPIRATORY	50_60	UKBB	CD2_BENIGN_EXALLC	0.312919777825608	0.208899307294552	-0.45782572408081	-0.159558495111893	-0.259232701085177	-0.510323121283508	0.162038062252675	0.128998419702511	0.201249816111187	0.205409105051443	0.219290449350642	0.378550382687269	0.0534645251294651	0.105362449610006	0.022911178808126	0.437286250099577	0.237148908141668	0.177626773318095	2456	26761	1763	1610	1355	950	681	334	135	112	64	47	26	7	22680	22833	23088	23493	23762	24109	4639	4662	4710	4727	4748	4767
J10_RESPIRATORY	50_60	UKBB	CD2_BENIGN_LEIOMYOMA_UTERI	0.78453854196836	-0.0191440113912096	-0.415400821928898	-0.232032154255662	-0.522444251123388	0.0375314073711276	0.269688455343071	0.279210084825639	0.334743446233883	0.317505264917628	0.354449024190062	0.408888051321728	0.00362523108865657	0.94533595926935	0.214623180256964	0.464902657596748	0.140491930274803	0.926865718815577	663	18716	363	378	399	371	295	154	39	28	26	21	12	6	15298	15283	15262	15290	15366	15507	3679	3690	3692	3697	3706	3712
J10_RESPIRATORY	50_60	UKBB	CD2_BENIGN_LEIOMYOMA_UTERI_EXALLC	0.853467398858932	0.0445397166929192	-0.345264503931017	-0.160952130438904	-0.437211005560424	0.136581401413941	0.270315638935041	0.279766143168821	0.33517155905135	0.317899862204732	0.354739572551549	0.409109860210511	0.001592377681415	0.873508637900897	0.302957070172491	0.612647321087351	0.21776817329506	0.738492613716674	663	15049	363	378	399	371	295	154	39	28	26	21	12	6	12742	12727	12706	12734	12810	12951	2568	2579	2581	2586	2595	2601
J10_RESPIRATORY	50_60	UKBB	CD2_BENIGN_LIPOMATOUS	0.611732260477953	-0.0823754516741442	-0.94162284335817	-0.751627846444702	0.0715252880709012	-11.0178082058906	0.378592203719387	0.408732265137556	0.707385051444178	0.70737204490343	0.50034603829508	184.169253426268	0.106135860516133	0.840277214510216	0.183145597538495	0.287979863103912	0.886328372415058	0.952295521736176	291	35276	208	184	150	130	80	42	19	13	7	5	4	0	28247	28271	28305	28325	28375	28413	7093	7099	7105	7107	7108	7112
J10_RESPIRATORY	50_60	UKBB	CD2_BENIGN_LIPOMATOUS_EXALLC	0.693428000465025	-0.00253744820108209	-0.86092863410186	-0.672355608648141	0.157962850003021	-11.0210159880147	0.37879602033354	0.408888376934824	0.707475517350283	0.707460531679484	0.500465172127571	193.757901177893	0.0671586890616674	0.99504858082811	0.223641363628242	0.341919727744525	0.752281805265311	0.954640512518891	291	28095	208	184	150	130	80	42	19	13	7	5	4	0	23253	23277	23311	23331	23381	23419	4906	4912	4918	4920	4921	4925
J10_RESPIRATORY	50_60	UKBB	CD2_BENIGN_MELANOCYTIC	-0.423943174851259	0.69473716785775	-0.428445814335628	-0.567880024934586	0.0925327385877832	-0.73544366381066	0.707479381510831	0.302267048903457	0.577700606428028	0.707416890798114	0.500334362330254	1.00014562726177	0.549019232388662	0.0215377952124478	0.458305548043983	0.422118335101352	0.85327468321626	0.462134536217434	264	35439	172	162	139	107	79	51	14	17	9	6	5	1	28365	28375	28398	28430	28458	28486	7152	7149	7157	7160	7161	7165
J10_RESPIRATORY	50_60	UKBB	CD2_BENIGN_MELANOCYTIC_EXALLC	-0.348770626936791	0.772628721266382	-0.34685077113418	-0.495665549460316	0.173965969846551	-0.64011678699428	0.707594171633943	0.302501767866308	0.577813185403636	0.707511906271719	0.500444815455165	1.00019688115287	0.622085784049825	0.0106453623159721	0.548318408932844	0.483567935542452	0.728123568330131	0.52217859038496	264	28282	172	162	139	107	79	51	14	17	9	6	5	1	23395	23405	23428	23460	23488	23516	4965	4962	4970	4973	4974	4978
J10_RESPIRATORY	50_60	UKBB	CD2_BENIGN_MELANOCYTIC_TRUNK	-11.9958732453477	0.706876307082063	-0.692074633902278	-0.350099858955706	-11.9984274256242	-12.0055694419874	345.349935570906	0.447754179158413	1.00019531126657	1.00018699241441	342.126855753758	512.386017925693	0.972290721071915	0.114401407751215	0.488975329549381	0.726312877383007	0.972023833270762	0.981306706745742	108	35677	76	72	62	46	31	16	5	7	2	1	0	0	28483	28487	28497	28513	28528	28543	7221	7219	7224	7225	7226	7226
J10_RESPIRATORY	50_60	UKBB	CD2_BENIGN_MELANOCYTIC_TRUNK_EXALLC	-11.9955279900104	0.787031404302329	-0.609498961195502	-0.269588171933428	-11.999013016268	-12.0062103763017	359.493358284523	0.447922951661847	1.00025890014064	1.00024753807018	358.44102498638	539.621530782343	0.973381230648259	0.0789060977680942	0.542298301927091	0.787528434075036	0.973295357474732	0.982249078215915	108	28384	76	72	62	46	31	16	5	7	2	1	0	0	23423	23427	23437	23453	23468	23483	4988	4986	4991	4992	4993	4993
J10_RESPIRATORY	50_60	UKBB	CD2_BENIGN_RECTUM	-0.583539358600148	-0.189567236568418	-0.617506375141704	-0.239317311658886	-10.0243948294549	-10.0435639611018	0.707469110354423	0.447646012095363	0.707367152070275	1.00017900580304	164.774523106129	671.363341126342	0.409470028449427	0.671948178206321	0.382682456292973	0.810892752631788	0.95148898850097	0.988064129761863	218	35621	203	176	127	39	20	2	9	8	3	1	0	0	28444	28471	28520	28608	28627	28645	7183	7184	7189	7191	7192	7192
J10_RESPIRATORY	50_60	UKBB	CD2_BENIGN_RECTUM_ANAL	-0.595786220918372	-0.201013067521708	-0.218426072681836	-0.265539578188566	-11.0261152340259	-11.0431918396064	0.707464508458148	0.447641189153268	0.577667099805854	1.00017623811278	255.796994547363	687.822242465286	0.399707964233089	0.653395924081324	0.705343266087018	0.790629864739338	0.965617877883426	0.987190275053485	223	35615	205	177	127	40	22	4	10	9	4	1	0	0	28442	28470	28520	28607	28625	28643	7181	7182	7187	7190	7191	7191
J10_RESPIRATORY	50_60	UKBB	CD2_BENIGN_RECTUM_ANAL_EXALLC	-0.523996809671059	-0.112737921220609	-0.11591507417676	-0.17084769806022	-11.0306899584425	-11.0498872882044	0.707582561496863	0.447785495225195	0.577780009125748	1.00023938409411	270.62912091999	713.592093442484	0.458969296697624	0.801220630091244	0.840994569551289	0.864375674457508	0.967487678955162	0.987645347784432	223	28407	205	177	127	40	22	4	10	9	4	1	0	0	23432	23460	23510	23597	23615	23633	4983	4984	4989	4992	4993	4993
J10_RESPIRATORY	50_60	UKBB	CD2_BENIGN_RECTUM_EXALLC	-0.512392937180535	-0.101443607229047	-0.514901288687064	-0.143497625107794	-11.0287218016254	-11.050489966783	0.707588493013483	0.447791842698848	0.707460089245105	1.00024327349797	288.357106266586	1162.03253653228	0.46897995809134	0.820779987902961	0.466725781961319	0.885924748278422	0.969490948007696	0.992412533929103	218	28413	203	176	127	39	20	2	9	8	3	1	0	0	23434	23461	23510	23598	23617	23635	4985	4986	4991	4993	4994	4994
J10_RESPIRATORY	50_60	UKBB	CD2_BENIGN_SIGMOID_COLON	0.209406207808797	0.305622683650977	-1.00076512037991	0.517065634100856	-0.252902976300124	-10.0061428726756	0.409008485677784	0.302287603353082	0.707396360927826	0.577630470678476	1.00014484533323	214.483733073723	0.608661510590719	0.312000728794873	0.157151710685187	0.370707169449319	0.800371493540368	0.962790409644426	318	35569	272	234	187	54	33	11	20	16	6	4	1	0	28449	28487	28534	28667	28688	28710	7146	7150	7160	7162	7165	7166
J10_RESPIRATORY	50_60	UKBB	CD2_BENIGN_SIGMOID_COLON_EXALLC	0.277198799812756	0.389226882904958	-0.90520882920653	0.596091501216745	-0.161119338241207	-10.0073769216945	0.409248566032504	0.302539679380006	0.707496410931169	0.577722537577238	1.00019454825683	222.82604904301	0.49819277439658	0.198257568834825	0.200737369557832	0.30216793858796	0.872024092329685	0.964178119349602	318	28429	272	234	187	54	33	11	20	16	6	4	1	0	23478	23516	23563	23696	23717	23739	4977	4981	4991	4993	4996	4997
J10_RESPIRATORY	50_60	UKBB	CD2_BENIGN_SKIN	-0.611532129643043	-0.0910626135235404	0.133509070809121	0.39501958643388	0.281573759294219	-0.242026509087778	1.00019959030129	0.57768292468743	0.577677847964929	0.577710091839027	0.577625053327379	1.00014545570984	0.540928119099779	0.874745014807001	0.817226733098732	0.494121772145489	0.625926678138842	0.808786896712868	154	35488	102	92	75	58	45	27	10	10	7	6	4	1	28345	28355	28372	28389	28402	28420	7185	7185	7188	7189	7191	7194
J10_RESPIRATORY	50_60	UKBB	CD2_BENIGN_SKIN_EXALLC	-0.528477274781709	-0.00746798739934027	0.22080984423904	0.474389911007585	0.368411788346201	-0.136904516314518	1.00026539073034	0.577791303544011	0.577785639767159	0.577824833177161	0.577717729104592	1.00019987137133	0.597265414417897	0.989687581122192	0.702338473671378	0.411650484417634	0.523667641624615	0.891127893769497	154	28244	102	92	75	58	45	27	10	10	7	6	4	1	23312	23322	23339	23356	23369	23387	4974	4974	4977	4978	4980	4983
J10_RESPIRATORY	50_60	UKBB	CD2_BENIGN_TRANSVERSE_COLON	0.202994165562344	0.309449979590802	-0.797456220113612	0.0901911637739099	-10.0151418614567	-10.0147008676235	0.577694543281574	0.447598139239343	1.00017987811231	1.00016516473909	175.193448282752	396.270432386442	0.725298276581699	0.489341397973332	0.425269387695335	0.928147141414691	0.954412810978229	0.979837696574091	158	35679	140	109	73	29	15	3	9	7	2	1	0	0	28502	28533	28569	28613	28627	28639	7186	7188	7193	7194	7195	7195
J10_RESPIRATORY	50_60	UKBB	CD2_BENIGN_TRANSVERSE_COLON_EXALLC	0.279620816114196	0.400028267526022	-0.696025788377439	0.181620348179814	-11.017671411784	-11.0171808127501	0.577810716857563	0.447730085941963	1.00024393169627	1.00022187513159	304.039599994275	692.88230483803	0.62843447277804	0.371611666952803	0.486518985376231	0.855912298442418	0.971092889458952	0.987313764519699	158	28496	140	109	73	29	15	3	9	7	2	1	0	0	23512	23543	23579	23623	23637	23649	4993	4995	5000	5001	5002	5002
J10_RESPIRATORY	50_60	UKBB	CD2_INSITU	0.362796617466282	-0.178756613979552	-0.676403461249206	-1.0559452199723	-0.545444002515283	0.793435407460753	0.334008690641155	0.333879501877477	0.50036854631364	0.707366383457689	0.577653406065216	0.500370037789065	0.277395314339807	0.59237840736194	0.176435940170967	0.13549373659627	0.345046532170323	0.112807996698647	467	35023	359	315	237	181	120	51	25	19	10	8	6	4	28050	28094	28172	28228	28289	28358	7056	7062	7071	7073	7075	7077
J10_RESPIRATORY	50_60	UKBB	CD2_INSITU_BREAST	-0.732453689718756	-13.1715804351578	0.0276348043140129	0.0194111109178201	-13.1703878333564	2.68503960664163	1.00040777510998	362.988491421234	0.577857735869317	0.707509027969964	620.863184968194	0.707735310934152	0.464073884621874	0.971053917495403	0.961857425045896	0.978112105567352	0.983075722157465	0.000148330992353395	141	19656	117	111	83	63	33	5	6	6	6	3	1	2	15818	15824	15852	15872	15902	15930	3856	3856	3856	3859	3861	3860
J10_RESPIRATORY	50_60	UKBB	CD2_INSITU_BREAST_EXALLC	-0.656801068442943	-13.1723235375735	0.113535625474508	0.116251868037811	-13.170959907244	2.80114204039309	1.00054083145588	377.874560613123	0.578026010102122	0.707646159067487	656.408784357004	0.707968699270507	0.511537174522716	0.972192186166169	0.844281773019033	0.869510995758555	0.983991377497697	7.60271788082816e-05	141	15762	117	111	83	63	33	5	6	6	6	3	1	2	13100	13106	13134	13154	13184	13212	2680	2680	2680	2683	2685	2684
J10_RESPIRATORY	50_60	UKBB	CD2_INSITU_BREAST_INTRADUCTAL	-0.894193895709082	-0.422852757646388	-1.19697391602578	-0.789516004432887	-0.563166179819834	1.86485194826852	1.00040844408688	0.577896582800149	1.00029314780868	1.00029213566062	1.00026740723205	0.707552518188269	0.371413488529146	0.464345539675182	0.231453481440527	0.429945202713931	0.573424243992233	0.00839793942763815	167	19634	139	132	99	71	42	8	7	7	4	3	2	2	15806	15813	15846	15874	15903	15937	3849	3849	3852	3853	3854	3854
J10_RESPIRATORY	50_60	UKBB	CD2_INSITU_BREAST_INTRADUCTAL_EXALLC	-0.819562469999552	-0.343205316044629	-1.11150665853231	-0.696402291206193	-0.44850397575551	1.98745713744683	1.00053624426245	0.578074914933175	1.00038942352125	1.00038909761538	1.00036529126488	0.707713309538747	0.412716115258256	0.552710191993557	0.266536506723005	0.486346526131475	0.653907691675836	0.00498068995863902	167	15803	139	132	99	71	42	8	7	7	4	3	2	2	13138	13145	13178	13206	13235	13269	2686	2686	2689	2690	2691	2691
J10_RESPIRATORY	50_60	UKBB	CD2_INSITU_EXALLC	0.445133622749712	-0.0961653778000428	-0.597415894404111	-0.973113543408172	-0.458525738908653	0.884314063486801	0.334213263194441	0.334049821228726	0.500484484303429	0.707451546249971	0.577754145777807	0.50049597233688	0.182897989961015	0.773440624260815	0.232605062761277	0.168970380436286	0.427408124607913	0.0772490835655999	467	28295	359	315	237	181	120	51	25	19	10	8	6	4	23374	23418	23496	23552	23613	23682	5004	5010	5019	5021	5023	5025
J10_RESPIRATORY	50_60	UKBB	CD2_NEOPLASM	1.25813145515766	0.427834219650398	-0.144507687202844	-0.239551525947259	-0.217771174614755	-0.117851654003256	0.0737341014513283	0.0847061826183888	0.129673205835356	0.163557604792431	0.167875430510569	0.250755583208962	2.79388180823965e-65	4.39957216133836e-07	0.265108064409592	0.143021640051819	0.194555893195777	0.638364904590452	4799	29164	3503	3065	2362	1625	1104	528	422	249	129	81	48	16	24923	25361	26064	26801	27322	27898	5115	5288	5408	5456	5489	5521
J10_RESPIRATORY	50_60	UKBB	CD2_PRIMARY_LYMPHOID_HEMATOPOIETIC	2.57550983742496	1.51354429640023	1.11768881002036	-11.1683837591741	0.636031513026663	-11.1718618158021	0.180609954467896	0.258805037358746	0.408640734409059	232.70106866881	0.707297192850717	388.331104482052	3.88088328859017e-46	4.96913053355049e-09	0.00623541245856854	0.961720583731109	0.368523644972421	0.977048898438064	180	35560	109	88	55	39	23	10	51	21	8	2	2	0	28497	28518	28551	28567	28583	28596	7083	7113	7126	7132	7132	7134
J10_RESPIRATORY	50_60	UKBB	CD2_PRIMARY_LYMPHOID_HEMATOPOIETIC_EXALLC	2.64797748066087	1.58494840877944	1.18919601000874	-11.1685243343604	0.712150265442352	-11.1735677305564	0.180907141485019	0.258986422050758	0.408758215392987	241.115549803861	0.707356504146351	405.06230319083	1.62583041576087e-48	9.36853800689032e-10	0.00362251168815957	0.96305502660842	0.314041945484876	0.977993294835223	180	28683	109	88	55	39	23	10	51	21	8	2	2	0	23617	23638	23671	23687	23703	23716	5086	5116	5129	5135	5135	5137
J10_RESPIRATORY	50_60	UKBB	CHOLELITH_BROAD	0.386165233014628	0.660130717073051	0.399123800865242	-0.332558008680408	0.0440366162767417	-0.0761637179130631	0.243406815633095	0.167714657307217	0.224417377842452	0.378449281468814	0.333874915299392	0.577672703527408	0.112625634140005	8.28389875344894e-05	0.0753236040659371	0.379543000168009	0.895066906824645	0.895106262068292	889	33958	649	550	404	305	203	89	78	64	35	19	12	3	27495	27594	27740	27839	27941	28055	6625	6639	6668	6684	6691	6700
J10_RESPIRATORY	50_60	UKBB	CIRRHOSIS_BROAD	2.11504318897542	0.716085132381632	1.24270412349967	2.11450922133566	2.11338072729623	-9.19548333205136	0.302195240263544	0.500354490623931	0.500388739239418	0.408896041065353	0.500546008701502	218.938994971361	2.57925554599559e-12	0.152385624668022	0.0130106591153143	2.32516268830367e-07	2.41982126679513e-05	0.966498532290437	105	35653	69	47	25	16	9	4	23	14	13	10	4	0	28497	28519	28541	28550	28557	28562	7169	7178	7179	7182	7188	7192
J10_RESPIRATORY	50_60	UKBB	COLITNONINFNAS	0.832818086432425	0.554321055021906	0.510205324527675	-0.0314033300548614	0.365794237916669	-0.156333966758243	0.23036511323639	0.205035421755888	0.23648612807423	0.354066086338993	0.277900363403667	0.500280827459711	0.000300105130518626	0.0068605602061038	0.0309711694866384	0.929325566604771	0.18808062730904	0.754666322350093	667	34326	453	389	312	237	184	104	64	49	35	21	16	4	27714	27778	27855	27930	27983	28063	6762	6777	6791	6805	6810	6822
J10_RESPIRATORY	50_60	UKBB	COPD_CVDMETABOCOMORB	1.18691823593373	0.86262406781563	0.422477760566243	0.320221791636417	0.520810296271119	0.427195194666108	0.104853680223122	0.0988813553188206	0.146384571629358	0.190531544590275	0.193836023834738	0.354307308675647	1.04761275597419e-29	2.68948367615573e-18	0.00390071500728801	0.0928258674179554	0.0072127135332487	0.227925703237435	2602	23178	2008	1623	1157	763	462	167	277	196	98	59	35	8	19994	20379	20845	21239	21540	21835	3501	3582	3680	3719	3743	3770
J10_RESPIRATORY	50_60	UKBB	COX_ARTHROSIS	0.599010566515296	0.0766983605181141	0.450234820161246	-0.136052562940479	0.158933870604893	-11.0227700592806	0.268106971160398	0.27803779457726	0.28933455982925	0.500378176966752	0.500340062813808	257.430098460208	0.0254684516236228	0.782658762074876	0.119683237241083	0.7856993159669	0.750749154111066	0.965846218540022	561	30116	460	368	248	156	85	30	42	31	20	8	4	0	24685	24777	24897	24989	25060	25115	5490	5501	5512	5524	5528	5532
J10_RESPIRATORY	50_60	UKBB	C_PSOR_ARTHR_COMORB	1.18977025668148	0.741108853007237	0.471842990599556	0.275862467499709	0.63216407862643	0.288971345539926	0.107747531655482	0.106811725137846	0.148082718650652	0.205685168842616	0.201484061739751	0.447884507950856	2.39094587479121e-28	3.96397963943699e-12	0.00144081456955605	0.179859441558881	0.00170372672992998	0.518802995420564	2299	20429	1803	1488	1025	645	373	113	254	174	93	53	30	5	17462	17777	18240	18620	18892	19152	3209	3289	3370	3410	3433	3458
J10_RESPIRATORY	50_60	UKBB	C_STROKE	0.493520998657914	0.764115075244476	0.798307487582604	0.934501978187158	0.023310240101919	0.84997298638073	0.378585599190562	0.268049966141998	0.333927091965431	0.378460178629395	0.70733922145897	1.00017816933801	0.192372873734895	0.00436307647109363	0.0168179347540075	0.0135407405867164	0.973710612660454	0.395424293100429	332	31560	267	196	122	87	51	11	33	32	19	10	3	1	25877	25948	26022	26057	26093	26133	5715	5716	5729	5738	5745	5747
J10_RESPIRATORY	50_60	UKBB	D3_ANAEMIA	1.67883118389928	0.970481239002395	0.700525570242291	0.173297395305515	-0.109969981894376	0.752820102795041	0.135329159622357	0.144116049187209	0.185639745348556	0.279341738546471	0.334888387127945	0.355029807997429	2.43865795452263e-35	1.65031536193027e-11	0.0001609245746565	0.535009126854593	0.742625868025783	0.0339687910809637	1254	13600	853	754	610	471	321	138	141	93	51	26	17	8	11985	12084	12228	12367	12517	12700	1875	1923	1965	1990	1999	2008
J10_RESPIRATORY	50_60	UKBB	D3_ANAEMIANAS	1.59290543842233	0.831002395158347	0.0539708827498285	-0.852615649014954	-0.0855113779835292	0.105368895915993	0.163665487540352	0.183565847763272	0.316811649354938	0.577679638498953	0.408645095532564	0.577647752454036	2.18730948924515e-22	5.98272448230625e-06	0.864729881748166	0.139962247965659	0.834248513117193	0.855260748483013	644	34826	439	384	296	227	152	68	80	45	18	10	9	3	28124	28179	28267	28336	28411	28495	6827	6862	6889	6897	6898	6904
J10_RESPIRATORY	50_60	UKBB	D3_ANAEMIA_IRONDEF	1.12406427059357	0.426931826993875	0.243520102752456	-0.0683451825694336	-0.947916214198548	-0.0849653645378207	0.197360010774301	0.209507231369223	0.258946595318319	0.354070681735976	0.577653493061773	0.577661124689606	1.23009682762108e-08	0.0415708978124156	0.346999106917477	0.846937864608468	0.10080214721052	0.88306482277625	708	34683	481	437	364	279	194	88	63	44	25	12	6	3	28005	28049	28122	28207	28292	28398	6842	6861	6880	6893	6899	6902
J10_RESPIRATORY	50_60	UKBB	D3_ANAEMIA_IRONDEF_NAS	1.12406427059357	0.426931826993875	0.243520102752456	-0.0683451825694336	-0.947916214198548	-0.0849653645378207	0.197360010774301	0.209507231369223	0.258946595318319	0.354070681735976	0.577653493061773	0.577661124689606	1.23009682762108e-08	0.0415708978124156	0.346999106917477	0.846937864608468	0.10080214721052	0.88306482277625	708	34683	481	437	364	279	194	88	63	44	25	12	6	3	28005	28049	28122	28207	28292	28398	6842	6861	6880	6893	6899	6902
J10_RESPIRATORY	50_60	UKBB	D3_APLASTICANDOTHANAEMIA	1.69036758000864	0.851448500818029	0.461000802513625	-0.402214089194305	-0.164116994463867	0.255723352920537	0.150603021915052	0.175114170312331	0.250728277956137	0.44764325359822	0.408662206407884	0.50034473132869	3.10900652510507e-29	1.1606016371092e-06	0.0659671197783977	0.368911157654198	0.687981577633174	0.609285009255967	701	34900	466	405	310	236	164	76	92	53	25	12	10	4	28175	28236	28331	28405	28477	28565	6868	6907	6935	6948	6950	6956
J10_RESPIRATORY	50_60	UKBB	D3_BLOODOTHER	2.32014781829377	1.3860552405495	0.445823833192343	0.22069038535387	-0.0828636398356895	-10.1752585719383	0.167752145778844	0.224308348864387	0.447564576423423	0.577693355960716	0.707354618120197	168.552981605588	1.66142379825225e-43	6.44106993943166e-10	0.319196394455149	0.702446568992708	0.906744497129067	0.951862297910361	290	35441	186	142	91	76	50	27	64	29	9	4	2	0	28447	28491	28542	28557	28583	28606	7034	7069	7089	7094	7096	7098
J10_RESPIRATORY	50_60	UKBB	D3_BLOOD_IMMUN	1.58031774980542	0.833219852775504	0.492223199968961	-0.0803213180826285	-0.391900864276747	0.217753929487228	0.107573752764853	0.119484957538223	0.163388160774927	0.250776337537527	0.302087449889216	0.354021028440279	7.41082327181116e-49	3.09307851541461e-12	0.00259019940912383	0.748748004529665	0.194524778800134	0.538496899051753	1597	33527	1074	930	728	572	396	181	203	126	63	30	19	8	27516	27660	27862	28018	28194	28409	6331	6408	6471	6504	6515	6526
J10_RESPIRATORY	50_60	UKBB	D3_COAGDEF_PURPUR_HAEMORRHAGIC	1.98009484361363	1.4431802416079	0.496953183542791	-11.5031580648431	-11.500905229052	0.670922179917175	0.278064106122196	0.302063749061607	0.577640185059203	281.639325549431	288.980593631567	1.00016691914982	1.07145830346979e-12	1.77281693293565e-06	0.389614789489311	0.967420597245472	0.968254017446866	0.502341443107515	147	35568	101	71	56	38	28	12	26	14	3	1	1	1	28439	28469	28484	28502	28512	28528	7149	7161	7172	7174	7174	7174
J10_RESPIRATORY	50_60	UKBB	D3_NUTRIANAEMIA	1.1413411038329	0.462806232113357	0.156044091490492	0.0614677883523013	-1.00872680563902	0.173311572705804	0.186993368457075	0.197145359672258	0.258920302870442	0.316779255600398	0.577643127139251	0.500344577684231	1.03676544458483e-09	0.0188979431167132	0.546726720012767	0.846144705972352	0.0807622596438875	0.729053822739067	764	34737	524	474	394	303	203	91	71	49	27	15	7	4	28037	28087	28167	28258	28358	28470	6869	6891	6913	6925	6933	6936
J10_RESPIRATORY	50_60	UKBB	D3_OTHERANAEMIA	1.5674940433753	0.833515539712208	0.353465853260877	-0.608801114449944	-0.17013538347597	0.25608889938991	0.163670785675471	0.180642375827669	0.267951156617175	0.500389024084606	0.408662391421466	0.500346134740728	9.97928876303442e-22	3.94659741942066e-06	0.18712135900824	0.223735274119376	0.677173967677751	0.608774556566636	669	34837	448	391	303	234	164	77	81	49	23	11	10	4	28138	28195	28283	28352	28422	28509	6839	6871	6897	6909	6910	6916
J10_RESPIRATORY	50_60	UKBB	DIABETES_FG	1.09931913960545	0.568086133465326	0.201336273862404	0.156338245610895	0.474744901955488	0.206380565622362	0.11645430426721	0.11850687332798	0.170038652008832	0.214015403576461	0.20490567492081	0.378377820756348	3.73069515471811e-21	1.63734894884072e-06	0.23638859668849	0.465084632108651	0.0205094606493589	0.5854542669044	1901	33618	1417	1211	871	590	349	150	197	134	75	49	30	7	27572	27778	28118	28399	28640	28839	6333	6396	6455	6481	6500	6523
J10_RESPIRATORY	50_60	UKBB	DM2_RETINOPATHY	-0.551414223799999	0.344131339741546	0.407412140248503	0.62158512668372	0.437929189537136	-10.954438541444	0.708400387167115	0.379931979519442	0.501558697784353	0.578785014794818	0.708028758729827	422.636376491339	0.436337096953116	0.365057114367168	0.416624074166838	0.282845897200962	0.536233324061781	0.979321706971647	141	4774	114	85	44	29	18	4	16	14	8	5	2	0	3141	3170	3211	3226	3237	3251	1644	1646	1652	1655	1658	1660
J10_RESPIRATORY	50_60	UKBB	DM_COMORB	1.24839608053996	0.607669095683742	0.557591217796628	0.0716446136450258	0.232475121057376	-0.29028437675448	0.120390305967129	0.133808635532452	0.170070057808614	0.267910964165126	0.289238403307399	0.707348106052269	3.41044844259612e-25	5.59006006098396e-06	0.00104324423981021	0.78914619415111	0.421541861869721	0.681524248641844	1485	33506	1160	920	616	403	238	71	171	111	60	28	14	2	27353	27593	27897	28110	28275	28442	6307	6367	6418	6450	6464	6476
J10_RESPIRATORY	50_60	UKBB	DM_COMORB_EXMORE	1.30457118171879	0.664577479278056	0.614740625965412	0.127441196208951	0.291991065670825	-0.227948403533718	0.120657537789931	0.134029252128393	0.17024019914167	0.268016662037169	0.289330871224711	0.707388302723831	3.01416059542111e-27	7.10574550030955e-07	0.000304996091527421	0.634432565076109	0.312881460377484	0.747271315357098	1485	30305	1160	920	616	403	238	71	171	111	60	28	14	2	25096	25336	25640	25853	26018	26185	5363	5423	5474	5506	5520	5532
J10_RESPIRATORY	50_60	UKBB	DM_COMPLICATIONS	0.729776733588827	0.143120674621609	0.893355779702708	0.292027002083228	0.624981602710009	0.641486495489523	0.356220846770465	0.379896937674194	0.355735804549276	0.578992276368809	0.501359820811	1.00089731341174	0.0404950068039482	0.706370154985319	0.0120290821858302	0.614000585333494	0.212554116560586	0.521580250633541	168	4978	120	97	53	38	27	9	26	20	15	8	5	1	3260	3283	3327	3342	3353	3371	1740	1746	1751	1758	1761	1765
J10_RESPIRATORY	50_60	UKBB	DM_IBD	1.40216290860308	1.10076332886926	0.67075869142561	0.966924687904636	1.02710899331848	0.808228547172442	0.159726828209662	0.146262403741471	0.215471042876735	0.231547949614514	0.25177960203461	0.448260647946352	1.65660552534516e-18	5.23389389636766e-14	0.00185203779165251	2.96789893237692e-05	4.51526391229081e-05	0.071383100057199	1083	16937	811	675	491	324	195	79	128	96	54	37	21	5	14910	15046	15230	15397	15526	15642	2171	2203	2245	2262	2278	2294
J10_RESPIRATORY	50_60	UKBB	DM_OTHER_WIDE	1.16268259577925	0.705383793431712	0.354677704754283	-0.645268304105016	0.528933591930162	0.0522857093364268	0.155682116773779	0.153672234882818	0.224406750755161	0.447650310675723	0.278011584432341	0.577642416784937	8.12301622273873e-14	4.42856000781598e-06	0.113989515872775	0.149455850211901	0.0570980429371091	0.927877416125272	1027	32530	759	646	445	308	178	83	103	67	34	20	15	3	26631	26744	26945	27082	27212	27307	6064	6100	6133	6147	6152	6164
J10_RESPIRATORY	50_60	UKBB	E4_DIABETES	0.996914245340222	0.691999741536311	0.233484053925522	0.468847441545355	0.623785932142824	0.360760874573793	0.155577252406005	0.142620004394572	0.213996436555778	0.236428284908051	0.243177662958031	0.447568649044372	1.47595028738624e-10	1.2219029662656e-06	0.275244216674906	0.0473626331707073	0.0103132737824501	0.42021638366991	1113	34443	831	693	503	337	206	83	128	97	54	37	22	5	27918	28056	28246	28412	28543	28666	6679	6710	6753	6770	6785	6802
J10_RESPIRATORY	50_60	UKBB	E4_DM1	1.08443595021018	0.978282597161603	0.0511404822963867	0.530065252611639	1.33551629547829	-9.51037020615371	0.4476996619386	0.378465758998229	0.707366084903165	0.707385283427418	0.577678910631046	203.40361469406	0.0154251669254983	0.00974173540246597	0.942365511090165	0.453658127393549	0.0207850628883932	0.962707576890148	122	32925	90	76	57	35	16	7	17	13	6	5	3	0	26705	26719	26738	26760	26779	26788	6235	6239	6246	6247	6249	6252
J10_RESPIRATORY	50_60	UKBB	E4_DM1NOCOMP	1.09594682231873	0.866594280380553	0.467676046760368	0.568997129046798	1.22693227425351	-9.50463143269651	0.447708408815785	0.408738736796983	0.57768338981233	0.707415673545895	0.577710875597289	186.759964018331	0.014369027548536	0.0339919851392307	0.418186455461902	0.421205208027618	0.0336883311492406	0.959411395389845	122	32923	88	72	55	34	17	10	17	13	7	5	3	0	26708	26724	26741	26762	26779	26786	6232	6236	6242	6244	6246	6249
J10_RESPIRATORY	50_60	UKBB	E4_DM2	1.01515813882785	0.760631349809038	0.293371267422695	0.591340730392192	0.57891094781147	0.405347389430059	0.157444249962893	0.141245873054069	0.213994783372334	0.230155834511844	0.258796985413372	0.44758237554202	1.13537200298065e-10	7.23810193306043e-08	0.170397653813906	0.0101902477054276	0.0252908631123866	0.36512774652195	1061	34381	790	655	473	315	192	79	130	98	54	36	20	5	27868	28003	28185	28343	28466	28579	6654	6686	6730	6748	6764	6779
J10_RESPIRATORY	50_60	UKBB	E4_DM2NOCOMP	1.0120596517217	0.606322929264418	0.268188364991016	0.559512223018373	0.65649320418067	0.0348729873160819	0.159371523748619	0.153611543534846	0.218995411118531	0.236416733555946	0.258806491796513	0.577626175740278	2.14872077052241e-10	7.9097490734163e-05	0.220714634045443	0.017950604336074	0.0111929016115519	0.951858614407101	1031	34420	781	647	459	311	182	72	118	89	52	33	18	3	27887	28021	28209	28357	28486	28596	6665	6694	6731	6750	6765	6780
J10_RESPIRATORY	50_60	UKBB	E4_DM2_STRICT	0.974402051079925	0.466974114612053	0.235575914067258	0.59161364888852	0.699185689436882	0.0837032456594768	0.163439277656468	0.165418323875041	0.224352719913468	0.236405587010577	0.258801144269291	0.577619284758081	2.4938315532062e-09	0.00475781986858354	0.293706722609806	0.0123306853319985	0.00689998956194411	0.884781336172052	1003	34687	771	643	452	301	173	68	110	82	51	33	18	3	28077	28205	28396	28547	28675	28780	6732	6760	6791	6809	6824	6839
J10_RESPIRATORY	50_60	UKBB	E4_DMNAS	1.0826574372959	1.17083614949572	0.27305008155841	-0.125897743627357	1.57190427729495	0.910532257611769	0.44771807743345	0.354099684812913	0.707428879310239	1.00025870320183	0.447764588513673	1.00018407414012	0.015598881696643	0.000944640735111708	0.699514953812246	0.899838644255823	0.000447164544131157	0.362630216596254	130	33058	92	69	42	29	20	10	17	15	8	7	6	1	26794	26817	26844	26857	26866	26876	6285	6287	6294	6295	6296	6301
J10_RESPIRATORY	50_60	UKBB	E4_DMNASNOCOMP	1.13356598917608	1.09466163013477	-11.504425166248	-0.0676773480194243	1.09879034282039	1.67295765695561	0.447692774398362	0.378467542141764	262.357317473658	1.00028823320625	0.577812657067946	0.707364764656353	0.0113408295084485	0.00382368391742805	0.965023798590548	0.946058005775714	0.0572185333136972	0.0180273189221813	124	33049	91	68	42	28	19	9	13	11	5	6	5	2	26789	26812	26838	26852	26861	26871	6280	6282	6288	6287	6288	6291
J10_RESPIRATORY	50_60	UKBB	E4_ENDOGLAND	1.47848008057106	0.359161013856501	0.0124323699112021	-0.34652301416676	0.342360011981858	-10.5023724143425	0.35407647063189	0.500323085213728	0.707416026410005	1.00020505938653	0.707345592492213	226.765444985638	2.97207669401145e-05	0.472844742641767	0.985978427069513	0.729003073354532	0.628381108149465	0.963060129940144	151	35513	104	83	60	43	32	21	15	7	4	3	2	0	28412	28433	28456	28473	28484	28495	7133	7141	7144	7145	7146	7148
J10_RESPIRATORY	50_60	UKBB	E4_ENDONUTRMET	1.0662329820355	0.554541218598458	0.168407857207093	0.253085432000691	0.338703408779631	0.37719709670198	0.0826229431697106	0.0829887726335475	0.11946987485931	0.142757336627773	0.153637715251857	0.267936053479204	4.22883840198707e-38	2.35504599243418e-11	0.158650107574338	0.0762557859059462	0.0274850550950456	0.159193925660702	4314	30215	3306	2791	2017	1304	808	284	418	285	154	102	56	14	25550	26065	26839	27552	28048	28572	5255	5388	5519	5571	5617	5659
J10_RESPIRATORY	50_60	UKBB	E4_FLUIDELECTRO	2.38237538880257	1.14501235331472	1.2439939009053	0.0149382757663917	0.283010256837843	1.46374617798267	0.183880282014703	0.289382833640526	0.378489686671044	1.00023452491512	1.00022651612206	1.00023108504031	2.16940406711567e-38	7.59798569299773e-05	0.00101357495868675	0.988084218018403	0.777218105364411	0.143355769216185	244	30632	177	122	72	35	19	9	50	20	9	2	1	1	25189	25244	25294	25331	25347	25357	5460	5490	5501	5508	5509	5509
J10_RESPIRATORY	50_60	UKBB	E4_HYPERCHOL	1.12854192290404	0.723827761775027	0.258118117928729	0.405226821074011	0.759783684167464	0.616281094575124	0.128692277176993	0.124627629363128	0.193435107970243	0.230243486688824	0.22437349426539	0.447629248126348	1.79771307944806e-18	6.32523293867244e-09	0.182075662080673	0.078409069886783	0.000708560235353057	0.168584353579287	1478	32273	1152	965	654	400	233	71	174	120	63	42	25	5	26835	27022	27333	27587	27754	27916	5590	5644	5701	5722	5739	5759
J10_RESPIRATORY	50_60	UKBB	E4_HYPERLIPNAS	1.34593944183503	0.752562578860793	0.310905739195982	0.119862022697139	0.558838283729473	-8.49541606415111	0.2895727615526	0.31693873645515	0.500460160694215	0.707421039678402	0.707452950315848	213.79330456766	3.35139484951811e-06	0.0175740054653396	0.53444189690448	0.865454341090819	0.429568670884396	0.968303133174545	235	30028	193	153	99	62	33	6	28	16	6	4	2	0	25060	25100	25154	25191	25220	25247	4982	4994	5004	5006	5008	5010
J10_RESPIRATORY	50_60	UKBB	E4_HYTHYNAS	0.947296079035365	0.336232740421066	0.144916591786152	-0.759365964149508	-0.295338532493427	-0.909673409217729	0.183783875033605	0.197087456760602	0.25892331032511	0.500375949798444	0.447603492281656	1.00018388855915	2.54440798404441e-07	0.0880066255513899	0.57569142025165	0.129117574356138	0.509368205505711	0.363083006947361	847	34384	664	551	405	269	168	62	75	48	24	10	6	1	27663	27776	27922	28058	28159	28265	6829	6856	6880	6894	6898	6903
J10_RESPIRATORY	50_60	UKBB	E4_HYTHY_AI_EXCL	0.762902033340543	0.739839244136036	0.106393963975159	0.598280340345397	0.527129951378189	-9.99393657004529	0.500401254613698	0.408634870899991	0.707337816485415	0.707396506549971	0.707353572698795	185.242751660053	0.127363745059433	0.0702160813582246	0.880437490562661	0.397692424917964	0.456142218868006	0.956974612806521	138	35632	105	81	54	35	24	15	12	10	5	4	2	0	28470	28494	28521	28540	28551	28560	7183	7185	7190	7191	7193	7195
J10_RESPIRATORY	50_60	UKBB	E4_HYTHY_AI_STRICT	1.03572090295206	0.418364723310644	0.266477800091969	-0.93107973034125	-0.18967106729798	-0.820989031959623	0.187085945513573	0.201117444833733	0.259053059888234	0.577732509990889	0.447670535707198	1.00021313085583	3.09333857764952e-08	0.0375070944391875	0.303638965379537	0.107046742819263	0.671795920353399	0.411752170937836	812	31367	634	526	389	259	163	61	72	46	23	9	6	1	25734	25842	25979	26109	26205	26307	5739	5765	5788	5802	5805	5810
J10_RESPIRATORY	50_60	UKBB	E4_LIPOPROT	1.10125252307615	0.679814019357315	0.307742275284365	0.357520568691289	0.776062815812353	0.608052312917697	0.124830653235029	0.121948380747497	0.180652894991339	0.224441376820372	0.214010948674503	0.447626181934344	1.12461413346427e-18	2.48092527688779e-08	0.0884744669349064	0.111174729471292	0.000287537767433017	0.174338985383101	1614	32507	1264	1055	712	443	255	74	187	128	69	45	27	5	27033	27242	27585	27854	28042	28223	5637	5696	5755	5779	5797	5819
J10_RESPIRATORY	50_60	UKBB	E4_METABO	1.43487624448664	-0.0505012111676581	-11.5048701072018	0.939504506156278	-11.5099099184548	-11.5116733776363	0.40888232366135	0.70744651830867	262.720284704487	0.707413435304733	398.718451235484	918.958925217902	0.000449347708215742	0.943091188282175	0.965070739867496	0.184150339224246	0.976970456029244	0.990005270106131	110	29732	91	71	51	27	17	4	9	4	2	2	0	0	24813	24833	24853	24877	24887	24900	4929	4934	4936	4936	4938	4938
J10_RESPIRATORY	50_60	UKBB	E4_METABOLIA	1.385930095552	0.594021765861258	0.283899133332944	0.282805821622572	0.533257050363686	0.601553823926889	0.0945479865211418	0.110670878643303	0.157242584196896	0.20082608389053	0.204862128971216	0.378377301482826	1.18899016860317e-48	7.98522042123323e-08	0.0709988145152478	0.159068126548758	0.00924107318359856	0.111874179178178	2164	33717	1666	1356	940	580	344	104	265	156	86	52	30	7	27728	28038	28454	28814	29050	29290	6222	6331	6401	6435	6457	6480
J10_RESPIRATORY	50_60	UKBB	E4_MINERAL_MET	2.36408470256033	0.719672479816845	1.16398337737043	-0.0525439825202269	-11.1638214127073	1.04076618373865	0.209661452952665	0.408770654627739	0.408768371123708	1.00027755349889	274.093899264801	1.00025751935787	1.72949721845365e-29	0.0783099136803647	0.00440588652049291	0.958106867622324	0.967511212092618	0.298108483496554	200	29983	143	93	66	36	25	11	35	13	7	1	1	1	24945	24995	25022	25052	25063	25077	5060	5082	5088	5094	5094	5094
J10_RESPIRATORY	50_60	UKBB	E4_NONTOXIC_THYROID	0.266044385871641	0.612626967267093	0.152821640223918	-0.0497359768799041	-10.9726553332626	-10.9699142415308	0.707406113151306	0.447610339053165	0.707364528323348	1.00020068279826	251.053484067478	385.617610477247	0.706854170092652	0.17110515965457	0.828953694861791	0.960340738892057	0.965138401634427	0.977305121547712	112	35649	86	77	55	34	21	9	10	8	3	1	0	0	28461	28470	28492	28513	28526	28538	7204	7206	7211	7213	7214	7214
J10_RESPIRATORY	50_60	UKBB	E4_NUTRIDEF	0.844564467422015	0.681143453346676	0.384737285300786	0.455009026513377	0.342672347730923	0.353449283000766	0.132850291557489	0.11266650176383	0.15727766134899	0.1865914900542	0.224276018302342	0.408624134040814	2.05377933932318e-10	1.48798857471343e-09	0.0144358999430444	0.0147471170131513	0.126536239567179	0.387053017401743	1877	34439	1385	1193	860	578	362	121	198	156	85	54	26	6	28081	28273	28606	28888	29104	29345	6652	6694	6765	6796	6824	6844
J10_RESPIRATORY	50_60	UKBB	E4_OBESITY	0.696098777666379	0.687943643721698	0.359482384239973	0.463882784170019	0.418988797418913	0.279617634520449	0.15383238313342	0.120132682629012	0.170054270441316	0.19696300578696	0.230075822553672	0.447562599264157	6.0382059543502e-06	1.02504472583479e-08	0.0345214673388975	0.0185138737766386	0.0685931654182857	0.532130897154802	1612	34560	1183	1030	747	505	321	108	167	137	76	49	24	5	28115	28268	28551	28793	28977	29190	6707	6737	6798	6825	6850	6869
J10_RESPIRATORY	50_60	UKBB	E4_OBESITYNAS	0.7083806694975	0.751179679940553	0.359392246833392	0.438050135201877	0.702905890028037	0.409065674678969	0.165614525355491	0.12734047220715	0.193334247708181	0.236417937033446	0.243194844844332	0.500341819101086	1.89185789219175e-05	3.65741966377408e-09	0.0630389575180407	0.0639019447079835	0.00384875199184929	0.413601378047467	1358	34510	1022	873	597	372	214	81	139	114	58	38	21	4	28012	28161	28437	28662	28820	28953	6695	6720	6776	6796	6813	6830
J10_RESPIRATORY	50_60	UKBB	E4_OBESITY_HYPER	0.694470027913364	0.68597881264363	0.356770678049687	0.461897059043673	0.41899922394751	0.279629817322236	0.15383218319223	0.12013192075887	0.170052899532933	0.196961723348844	0.230075810879085	0.447562599552699	6.34767628899997e-06	1.12835103262325e-08	0.0359053038988356	0.0190214274386229	0.0685862640509206	0.532113029552454	1614	34559	1185	1032	749	506	321	108	167	137	76	49	24	5	28114	28267	28550	28793	28978	29191	6707	6737	6798	6825	6850	6869
J10_RESPIRATORY	50_60	UKBB	E4_PCOS_CONCORTIUM	0.339198535463845	0.459686488884535	0.00851820180914731	-0.0211562408233841	-0.586023928604075	-1.37528945062466	0.579123351814854	0.355660962351343	0.409612189157908	0.409322883548723	0.500625744710173	1.00026041038807	0.558070184159658	0.196189208109834	0.983408570242246	0.958778935023	0.241766480065512	0.169152712085037	284	19188	118	141	172	186	165	91	19	18	14	10	4	1	15599	15576	15545	15531	15552	15626	3736	3737	3741	3745	3751	3754
J10_RESPIRATORY	50_60	UKBB	E4_PCOS_CONSORTIUM_EXCLUSIONS	0.876596295613179	0.352446743871537	-0.430136281159237	-0.0681590245217193	0.0188695139439906	-0.0197787784557595	0.225340463419901	0.209986368469089	0.31718256218105	0.278319656319057	0.259081543555376	0.40875762959591	0.000100204095745986	0.0932638136575767	0.175062329393363	0.806537921639856	0.941939539141162	0.961407384822608	836	34403	482	481	470	424	333	175	60	44	35	31	19	6	27767	27768	27779	27825	27916	28074	6930	6946	6955	6959	6971	6984
J10_RESPIRATORY	50_60	UKBB	E4_THYROID	0.877458656584813	0.489144969351709	0.109518192547159	-0.68956706460225	-0.0522956200211246	-11.9758250112813	0.175303828394235	0.167780433586225	0.243283721715048	0.44763076167613	0.354037886445511	227.995558310444	5.575791354405e-07	0.00355247221893735	0.652590356889707	0.123442943211187	0.88257011498359	0.958109123503067	1009	34502	782	652	482	313	206	80	92	62	27	12	8	0	27774	27904	28074	28243	28350	28476	6863	6893	6928	6943	6947	6955
J10_RESPIRATORY	50_60	UKBB	E4_THYROID_CTRL_EXCLUSION	0.902426006353075	0.439130303732035	0.16321647691004	0.141472753522742	-0.0159968453632424	-0.711095442858618	0.130780468574656	0.128492472541148	0.172561071929785	0.209398021409648	0.243222617044442	0.577641189472553	5.18885341157801e-12	0.000631859432834891	0.344226319765979	0.499284177400253	0.947560633861039	0.218310472688927	1911	32298	1428	1214	920	639	428	178	170	120	66	40	20	3	26504	26718	27012	27293	27504	27754	6107	6157	6211	6237	6257	6274
J10_RESPIRATORY	50_60	UKBB	E4_VIT_B_DEF	1.04107262118429	0.86259093549533	0.365585659769332	0.862250775810355	-9.99099355772259	1.39335550475957	0.500486729367867	0.447667510464533	0.707398430562203	0.707399706181929	174.59018605888	1.00017701588548	0.0375144972270813	0.053997548467578	0.605293657337588	0.222881466081798	0.954365643555542	0.163586861476355	107	32207	82	64	48	31	16	6	11	9	4	3	1	1	26268	26286	26302	26319	26334	26344	5953	5955	5960	5961	5963	5963
J10_RESPIRATORY	50_60	UKBB	E4_VIT_DEF	1.33292765894175	0.572626593434372	0.553968501299332	0.062498873872847	-11.4910250432469	0.798968183660821	0.26815095746254	0.316843947383441	0.408729742764325	0.707387272263451	249.2687777505	1.00018456735102	6.66735096655772e-07	0.0707182077408577	0.175308686223354	0.92959714239153	0.963231395301554	0.424394358409559	281	32508	219	181	123	72	40	13	29	18	8	3	1	1	26482	26520	26578	26629	26661	26688	6059	6070	6080	6085	6087	6087
J10_RESPIRATORY	50_60	UKBB	E4_VIT_D_DEF	1.54360747324204	0.189452088760947	0.720911236324356	-11.4962207359888	-11.5031326250177	-11.5184626839027	0.316990492397901	0.500400019617411	0.50043782579473	310.573487257439	346.349881862005	717.882637462952	1.11841214317153e-06	0.70498397028063	0.149708732909334	0.970472164809152	0.973505159595562	0.987198451752164	168	32337	131	111	74	41	23	6	17	8	4	0	0	0	26364	26384	26421	26454	26472	26489	5993	6002	6006	6010	6010	6010
J10_RESPIRATORY	50_60	UKBB	E4_VOLUME	2.44031698381627	0.230757292349231	1.29665909496458	0.0395059341512127	0.262470739375083	-9.16793842560658	0.230449514236085	0.577730232960902	0.408790942431974	1.00022976093267	1.00019532956964	239.810688333851	3.33802958468814e-26	0.689583399182577	0.00151425879002105	0.968494257467486	0.792998055070194	0.969504382255216	158	30004	112	75	55	32	21	6	28	9	8	2	1	0	24925	24962	24982	25005	25016	25031	5097	5116	5117	5123	5124	5125
J10_RESPIRATORY	50_60	UKBB	F5_ADO	0.868925737616226	0.748323032310751	0.130357188843102	0.416431738559176	-0.155459533340552	0.536282948485277	0.178162376727287	0.144226330274195	0.224500708232452	0.230265098360716	0.31676682887327	0.354000297709749	1.07626215915222e-06	2.1195753409006e-07	0.561473806403891	0.0705305346156528	0.623589405873832	0.129792079948104	1117	32673	770	692	550	400	282	126	107	81	44	32	17	8	26584	26662	26804	26954	27072	27228	6329	6355	6392	6404	6419	6428
J10_RESPIRATORY	50_60	UKBB	F5_ALCOHOL	1.31250379556925	0.336629921394144	0.254992336910405	-0.207927305496808	0.105975763246775	1.51199509048034	0.230568774949157	0.28945327219638	0.333992332267031	0.500414514652036	0.447635834956485	0.378455210275939	1.25221091307474e-08	0.244835437507944	0.445184555491108	0.677768493040428	0.81285424523359	6.46462701778156e-05	426	33696	298	262	206	146	110	41	45	30	21	14	12	7	27467	27503	27559	27619	27655	27724	6312	6327	6336	6343	6345	6350
J10_RESPIRATORY	50_60	UKBB	F5_ALCOHOLAC	1.05596062756134	-0.226551994877093	-0.665816738536987	-11.5044867454266	-0.243989570691021	1.72727592019681	0.500665967267226	0.707430416828636	1.00022298889473	272.300349309671	1.00018486145271	0.707541421341929	0.0349349104736878	0.748781604567117	0.505623138572557	0.966299998212961	0.807273823572445	0.0146370669691448	114	33322	86	81	60	42	29	10	7	5	3	3	3	2	27154	27159	27180	27198	27211	27230	6189	6191	6193	6193	6193	6194
J10_RESPIRATORY	50_60	UKBB	F5_ALCOHOL_DEPENDENCE	1.62649785370138	0.625502269325027	0.767480477664241	1.50221028488638	1.16427614384755	3.32476107301277	0.378769718947651	0.500458841562535	0.57779387478117	0.500518920570057	0.577778357847639	0.500660828332613	1.75355822345327e-05	0.211351583044994	0.184080806468318	0.00268824545220581	0.0438950833573065	3.12100821912726e-11	115	33336	80	65	37	23	16	6	17	12	11	10	7	4	27142	27157	27185	27199	27206	27216	6212	6217	6218	6219	6222	6225
J10_RESPIRATORY	50_60	UKBB	F5_ALLANXIOUS	0.843021288795273	0.445005818541476	0.4079591308558	0.515801731786533	0.59877463487409	0.274695750460258	0.183722717055215	0.177783371894126	0.224377746242784	0.267865590981043	0.302021702627593	0.707321190659977	4.46330575685475e-06	0.0123118071264605	0.0690366256659945	0.0541544554493349	0.0474171587690835	0.697749125519106	956	35145	735	620	414	263	148	50	88	67	42	24	12	2	28343	28458	28664	28815	28930	29028	6935	6956	6981	6999	7011	7021
J10_RESPIRATORY	50_60	UKBB	F5_ANXIETY	0.735024765480359	0.442953615655191	0.293602513953633	0.589813573382388	0.985534083826523	0.0384133362962078	0.205154089152856	0.189927427806264	0.258864118987477	0.289240091274142	0.28921727033623	1.00016934163851	0.000339939153127564	0.0196888243419384	0.256712559171601	0.0414317336864645	0.000655391202223823	0.969363313519259	840	35021	664	551	356	211	109	33	73	57	35	23	12	1	28215	28328	28523	28668	28770	28846	6909	6925	6947	6959	6970	6981
J10_RESPIRATORY	50_60	UKBB	F5_BEHAVE	0.257168591988056	0.212913776155498	0.727918193126699	-0.418625484675656	1.07018940981857	0.454556718054303	0.707392042386739	0.577668710211452	0.500346457344852	1.00019083409075	0.500348106196816	1.00014541483615	0.716198065722268	0.712445137583168	0.145716797448675	0.675548245253904	0.0324446025767743	0.649475735657299	119	35576	84	69	53	43	25	17	11	10	9	6	5	1	28417	28432	28448	28458	28476	28484	7183	7184	7185	7188	7189	7193
J10_RESPIRATORY	50_60	UKBB	F5_DEPRESSIO	0.879300201288758	0.745265208384403	0.157279243989818	0.438892748668331	-0.0393114082421001	0.565699706756132	0.178159508977927	0.145685732272008	0.224505640948466	0.230275873255758	0.302084397692974	0.35402238431706	7.99596050361196e-07	3.1279893175461e-07	0.48357883823441	0.0566575675450309	0.896460522729032	0.110060619944807	1110	32648	765	682	535	389	276	125	106	81	45	33	18	8	26565	26648	26795	26941	27054	27205	6322	6347	6383	6395	6410	6420
J10_RESPIRATORY	50_60	UKBB	F5_MOOD	0.869300013311139	0.769047317609073	0.176386902969195	0.465206037028794	-0.162924242398251	0.521358924800336	0.178162333653495	0.142808758082755	0.219132678824899	0.224485873275725	0.316769476304982	0.354002146257252	1.064856272692e-06	7.2382189030716e-08	0.420858927629951	0.0382358276165869	0.607020854430117	0.140816733942025	1123	32657	770	692	552	400	285	129	110	84	46	33	17	8	26578	26656	26796	26948	27063	27219	6322	6348	6386	6399	6415	6424
J10_RESPIRATORY	50_60	UKBB	F5_NEUROTIC	0.84011827574144	0.455701142830696	0.371347836660681	0.534106329427303	0.467375790486924	-0.0925271873640076	0.175277651448695	0.167730617315201	0.214016695070388	0.243200978143903	0.289198366945993	0.707313744121966	1.64247240919192e-06	0.00659038400480892	0.0827169140606198	0.0280810613143078	0.106070967816571	0.895921723871874	1063	35193	803	680	462	312	180	66	99	76	48	28	13	2	28398	28521	28739	28889	29021	29135	6956	6979	7007	7027	7042	7053
J10_RESPIRATORY	50_60	UKBB	F5_PSYCH	1.02732805198937	0.585587665327622	0.305235793712718	0.404038891733	0.188995477055809	0.479087361490211	0.103905535084202	0.0992175379520188	0.12962841443267	0.145688074038144	0.175102553742557	0.267900414969924	4.73381703012568e-23	3.58994865632569e-09	0.0185377549266805	0.00554884146449881	0.280435457916148	0.0737269882388	2948	31370	2075	1824	1438	1041	707	279	286	208	133	88	45	14	26260	26511	26897	27294	27628	28056	5697	5775	5850	5895	5938	5969
J10_RESPIRATORY	50_60	UKBB	F5_PSYCH_INCLAVO	1.02732805198937	0.585587665327622	0.305235793712718	0.404038891733	0.188995477055809	0.479087361490211	0.103905535084202	0.0992175379520188	0.12962841443267	0.145688074038144	0.175102553742557	0.267900414969924	4.73381703012568e-23	3.58994865632569e-09	0.0185377549266805	0.00554884146449881	0.280435457916148	0.0737269882388	2948	31370	2075	1824	1438	1041	707	279	286	208	133	88	45	14	26260	26511	26897	27294	27628	28056	5697	5775	5850	5895	5938	5969
J10_RESPIRATORY	50_60	UKBB	F5_SUBSNOALCO	1.31636660531359	0.668398804889657	0.483893582307014	0.436825686582557	0.81010891895441	0.167905755808025	0.122200100824492	0.129454079175144	0.161254501086449	0.197002355741232	0.183477640578914	0.70742359078239	4.65626367543467e-27	2.42748449459244e-07	0.00269265463699288	0.0265983125906216	1.00869767169192e-05	0.812386628239108	1447	34512	987	877	702	505	333	100	189	131	85	56	32	2	28126	28236	28411	28608	28780	29013	6657	6715	6761	6790	6814	6844
J10_RESPIRATORY	50_60	UKBB	F5_SUBSTANCE	1.21911602425558	0.522709362718645	0.329358477416742	0.256915707227352	0.409880634887977	1.08311901068377	0.118876833160228	0.128435494600673	0.15924627991041	0.196989027032482	0.200798684991021	0.333870164569212	1.12042832532931e-24	4.70494463257713e-05	0.0386180794930545	0.192160869474993	0.0412258262468146	0.00117808981206489	1702	34794	1184	1052	848	608	412	129	193	134	86	56	34	9	28402	28534	28738	28978	29174	29457	6717	6776	6824	6854	6876	6901
J10_RESPIRATORY	50_60	UKBB	F5_TOBAC	1.33529030104949	0.657518565193377	0.490515934911583	0.448086760494802	0.798393937410515	0.201478792490794	0.121341239999415	0.130501541016349	0.161249732783489	0.196998146339261	0.186580515649623	0.707418437101513	3.63838586168351e-28	4.694470766128e-07	0.00235039747355912	0.0229315281343786	1.87662957955921e-05	0.775790850500531	1438	34498	984	872	698	500	327	98	190	131	86	56	31	2	28117	28229	28403	28601	28774	29003	6645	6704	6749	6779	6804	6833
J10_RESPIRATORY	50_60	UKBB	FALLS	0.372326672401033	0.214713802637046	0.0338242902191709	-0.527454394499824	-0.504838659240683	0.257156881407112	0.214091349768696	0.180511961962004	0.236387169681867	0.378391041775452	0.408610680524955	0.447513161651483	0.0820168411409273	0.234254248223881	0.886220271484221	0.16333573532464	0.216644327678163	0.56553794056823	1113	34632	865	736	526	362	235	93	75	57	32	17	10	5	27997	28126	28336	28500	28627	28769	6808	6826	6851	6866	6873	6878
J10_RESPIRATORY	50_60	UKBB	FG_CEREBVASC	0.355935786913977	1.33258221568284	1.16582205334961	1.13336689479463	0.339183076278476	0.987283092008514	0.500903060705598	0.251645846382923	0.334478666281231	0.409090788368674	0.707559560739465	1.000360966365	0.477339478927989	1.18712785446396e-07	0.000491236546515172	0.00559783394060585	0.631675180769321	0.323678503028838	265	19663	204	150	99	74	40	11	29	32	18	9	3	1	16860	16914	16965	16990	17024	17053	2835	2832	2846	2855	2861	2863
J10_RESPIRATORY	50_60	UKBB	FG_CVD	0.983599940825356	0.465662853222924	0.312619649180259	0.0295766563949736	0.0943745790267543	0.382791034219142	0.0956761755437515	0.096045853641688	0.122538240974883	0.170560024511164	0.178120788523113	0.259097422901225	8.62693079008093e-25	1.2449954538957e-06	0.0107352478318195	0.862329890910589	0.596226526734657	0.139567927507106	3732	23784	2835	2414	1771	1195	768	303	319	227	132	75	46	15	20467	20888	21531	22107	22534	22999	3895	3987	4082	4139	4168	4199
J10_RESPIRATORY	50_60	UKBB	FG_DISVEINLYMPH	1.34253712127982	0.43475436235398	0.349894889542321	0.345074220374321	-0.0626821270971956	1.46877712672537	0.215125748881228	0.25960128935986	0.317451697092055	0.354592067587959	0.447930013534089	0.334206118878907	4.35592932110538e-10	0.0939930446359344	0.270375239953433	0.33047462294715	0.888709511723997	1.10862454528892e-05	604	19835	428	359	260	209	150	59	53	35	28	19	13	9	17061	17130	17229	17280	17339	17430	2897	2915	2922	2931	2937	2941
J10_RESPIRATORY	50_60	UKBB	FG_DOAAC	1.81639023869302	0.799635933245943	1.39888430545096	-11.1585934106434	-11.1678061808051	2.64097624968697	0.354843122463226	0.500830473465672	0.500753924286774	363.146895940767	437.74348573813	1.00074492709156	3.07397338716732e-07	0.110350445698283	0.0052131945213104	0.975486865909632	0.979646405028384	0.00831484351191537	115	19462	93	69	38	20	11	3	16	9	5	1	1	1	16678	16702	16733	16751	16760	16768	2790	2797	2801	2805	2805	2805
J10_RESPIRATORY	50_60	UKBB	FG_HYPERTENSION	0.830197742001088	0.512355203797744	0.417049474689871	0.135008930068949	0.29524039585327	-0.179000492738333	0.126737767307307	0.115789984637778	0.144859326744572	0.209882887995126	0.214456087331905	0.447804851753459	5.73387052706962e-11	9.65020197387545e-06	0.00398942936243389	0.520056446635507	0.168606893081753	0.689356282743217	2418	22383	1879	1614	1180	736	451	182	197	154	89	45	26	5	19258	19523	19957	20401	20686	20955	3467	3510	3575	3619	3638	3659
J10_RESPIRATORY	50_60	UKBB	FG_OTH	2.24487245831904	1.20828467828689	0.110248139338986	0.0883006535026704	0.725829229173832	1.72708414275495	0.184630888416887	0.259459213995109	0.577945004968498	0.707568940343925	0.577866826282042	0.707724119814985	5.15698638947213e-34	3.20951819569452e-06	0.848714509429571	0.900686307310625	0.209098092228143	0.0146736358353251	296	19914	210	164	108	68	39	14	53	23	9	6	4	2	16919	16965	17021	17061	17090	17115	3028	3058	3072	3075	3077	3079
J10_RESPIRATORY	50_60	UKBB	FG_OTHHEART	1.52837024519921	0.834362072164992	0.602838492002554	0.430018294479439	0.311337428189308	1.1179432108958	0.139808397552426	0.16003328997894	0.219588564860305	0.302528092312486	0.354325455605906	0.447946344272753	8.11391517622603e-28	1.85132534163398e-07	0.00604539223010644	0.155195835062561	0.379576739174593	0.0125706083146192	957	21511	723	574	396	248	151	57	118	70	37	22	13	5	18072	18221	18399	18547	18644	18738	3555	3603	3636	3651	3660	3668
J10_RESPIRATORY	50_60	UKBB	FG_PULMHEART	2.38543080055611	0.887299854237467	-0.363856007079026	0.815362453524118	0.264733890835266	1.59214348661369	0.236501483999414	0.408655333447753	1.00017922056123	0.707363989304449	1.00015322261365	1.00022397204127	6.35026571859339e-24	0.0299109926516675	0.716014226969667	0.249042838717861	0.791245713222454	0.111432578682716	137	35481	96	67	38	23	15	6	27	11	5	4	2	1	28374	28403	28432	28447	28455	28464	7121	7137	7143	7144	7146	7147
J10_RESPIRATORY	50_60	UKBB	FIBRO_COMORB	1.16912790005336	0.842551033438467	0.146711325236354	0.516934941194933	0.00385317289992114	0.569321530387971	0.153939050347082	0.137872236674606	0.220110060536563	0.210486157586188	0.278682143008577	0.334405441263078	3.08398096870332e-14	9.89467021824375e-10	0.505068427822981	0.0140528566240146	0.988968474328132	0.0886637695448268	1418	17490	972	874	697	529	386	170	128	94	51	41	21	9	15319	15417	15594	15762	15905	16121	2489	2523	2566	2576	2596	2608
J10_RESPIRATORY	50_60	UKBB	G6_CARPTU	-0.160126705411968	-0.027451124760153	-0.273963358188608	-0.112443887684331	0.0553038547869122	-0.762750498873725	0.447715361958063	0.316802228283916	0.408693182548303	0.447605787050201	0.44761894249471	1.00019040452349	0.720603071767481	0.930949189945366	0.502641120097929	0.801650306287085	0.901670637863414	0.445698825571601	453	33389	341	305	249	179	109	54	27	24	16	10	6	1	26999	27035	27091	27161	27231	27286	6475	6478	6486	6492	6496	6501
J10_RESPIRATORY	50_60	UKBB	G6_CERCYST	1.81764956789982	0.989154396014085	1.19406110942441	0.251668104428828	0.463133981949288	-8.51367848431854	0.316967907411021	0.378436595383306	0.447579983116406	1.00017367914706	1.00019791082876	175.01170913749	9.78056987681369e-09	0.00895436348790484	0.00763460215761809	0.801331394901091	0.643334018004896	0.961201142511498	136	34852	101	72	46	25	17	5	22	13	6	1	1	0	27978	28007	28033	28054	28062	28074	6887	6896	6903	6908	6908	6909
J10_RESPIRATORY	50_60	UKBB	G6_CPETAL	1.38054650781418	1.18452693577499	0.974749184634041	0.296320918571276	-0.128199589159151	-9.49622445306066	0.378498967621302	0.333900753794498	0.447677363965499	0.707375991848624	1.00016471084034	185.858510538431	0.000264881836258367	0.00038884380248257	0.0294546503921415	0.675288064443745	0.89800773259978	0.959250746896588	138	35590	93	74	51	43	28	11	20	16	8	3	1	0	28460	28479	28502	28510	28525	28542	7155	7159	7167	7172	7174	7175
J10_RESPIRATORY	50_60	UKBB	G6_EPIPAROX	0.780993169238792	0.500001040401989	0.513189517230543	0.343415357671238	0.150743275963847	-0.143224586825035	0.190279707522796	0.165572582384941	0.189941042043843	0.243281606691739	0.277916584546346	0.577621948674401	4.05281376324519e-05	0.0025291665712725	0.00689577970529782	0.158068932946151	0.587539707159284	0.804168773661528	1008	33045	716	641	495	370	264	100	96	73	52	29	16	3	26789	26864	27010	27135	27241	27405	6452	6475	6496	6519	6532	6545
J10_RESPIRATORY	50_60	UKBB	G6_EPLEPSY	1.72071034592937	-0.0430790385263101	0.286686111328894	-0.00910220209885034	1.51156405671116	1.21540225395118	0.378708275123902	0.70740929346693	0.707396118520522	1.00018274426902	0.500445463380833	1.00040958264961	5.5293632675325e-06	0.951441312089621	0.685279381590705	0.992738920641983	0.00252410108319714	0.224402460045191	112	32205	79	62	47	31	19	8	12	7	6	5	5	1	26086	26103	26118	26134	26146	26157	6140	6145	6146	6147	6147	6151
J10_RESPIRATORY	50_60	UKBB	G6_HEADACHE	0.620901262381891	0.683357599306488	1.12720530541908	0.233006628783367	-0.907230945968573	-10.0089715846776	0.57793486638342	0.408840993098197	0.354252000505267	0.577731797202059	1.00018388904271	179.416088179035	0.282668216366598	0.0946326717500945	0.00146296834319995	0.68671812652988	0.364372876394666	0.955511996282205	149	32133	87	85	77	76	60	25	17	15	11	3	1	0	26069	26071	26079	26080	26096	26131	6109	6111	6115	6123	6125	6126
J10_RESPIRATORY	50_60	UKBB	G6_MIGRAINE	0.0206216795456928	0.0787317660900107	0.303399740622755	-0.0995915090303458	-0.0601332828592067	0.471685860033204	0.500686079314015	0.354264726168395	0.354178675801873	0.500478417292433	0.500390289957596	0.707362203733735	0.967146941575477	0.824127115669414	0.391649928763902	0.842268521415535	0.904346294733621	0.504884772154243	335	32296	237	230	184	142	106	38	20	17	14	9	6	2	26225	26232	26278	26320	26356	26424	6149	6152	6155	6160	6163	6167
J10_RESPIRATORY	50_60	UKBB	G6_NERPLEX	0.695158690598993	0.562814811768964	0.447590068975418	-0.166483507959286	0.0438145289468408	-0.62169670722209	0.175278380969919	0.139931754936861	0.167695082311965	0.267892843609097	0.258810096674214	0.577609126751493	7.30807639423771e-05	5.76897851310362e-05	0.00760613861921266	0.534299898986311	0.865566816101534	0.281780721190879	1311	34059	913	844	686	511	340	166	121	99	61	31	18	3	27648	27717	27875	28050	28221	28395	6688	6710	6748	6778	6791	6806
J10_RESPIRATORY	50_60	UKBB	G6_NEURO	1.08815263635137	0.661371834623435	0.504778427632766	0.167999049879356	-0.138574166241895	-0.449263001665962	0.110055205092879	0.103016559367125	0.126590403966072	0.175227651697814	0.214056835353037	0.408667507910635	4.72439066111851e-23	1.36226355908069e-10	6.67750007073962e-05	0.337686029448851	0.517391924559822	0.271621430481446	2476	30662	1719	1538	1220	917	639	290	250	180	113	56	28	6	25537	25718	26036	26339	26617	26966	5632	5702	5769	5826	5854	5876
J10_RESPIRATORY	50_60	UKBB	G6_OTHNEU	1.82672609777234	0.739328356730233	0.270374967086793	-0.408854351606218	-0.21056305178635	-10.5122749537682	0.183629236586242	0.250629412954513	0.408613394835859	0.707335917575277	0.707323723519013	199.279256797188	2.5754927789747e-23	0.00317890543480646	0.50817058959826	0.5632505739835	0.76593993557865	0.957929924085954	379	35272	283	218	139	94	61	23	53	24	8	2	2	0	28291	28356	28435	28480	28513	28551	7024	7053	7069	7075	7075	7077
J10_RESPIRATORY	50_60	UKBB	G6_POLYNEU	1.82421139932437	0.719369683621509	-0.565421426192867	0.578346134335466	0.930814095007182	-8.48006085020396	0.316942360576273	0.447604958790577	1.00017439265879	0.707333900737816	0.70731547081247	216.885844816032	8.63056556197787e-09	0.10802079397822	0.571854197558043	0.413561452831402	0.188180242216108	0.96881130678005	116	35629	84	67	51	35	17	7	18	8	5	4	2	0	28485	28502	28518	28534	28552	28562	7158	7168	7171	7172	7174	7176
J10_RESPIRATORY	50_60	UKBB	G6_ROOTPLEXOTHUNS	0.413649498795265	0.666504301107965	0.0917470743073425	0.0213445384902325	-0.150084913578987	-0.270063666177233	0.408782603374668	0.268015862066133	0.408760300307572	0.500402810891771	0.577655732823377	1.00017409928418	0.311583082380799	0.0128894521239814	0.822405598455803	0.965976780147805	0.795004758064239	0.787147439388098	340	33339	229	211	171	119	87	45	28	23	12	8	4	1	26958	26976	27016	27068	27100	27142	6464	6469	6480	6484	6488	6491
J10_RESPIRATORY	50_60	UKBB	G6_SLEEPAPNO	0.335938261459127	0.823419905846846	0.675450250203757	0.775055578710976	-12.0298445130131	0.22488464870402	0.408822138881966	0.250774521607307	0.333948346303623	0.408806591792127	265.093209275407	1.00021028298046	0.411234973866776	0.00102524085903849	0.0431124499548402	0.0579735402785395	0.963804678796176	0.82210579381282	306	32445	231	198	142	92	59	21	35	29	15	6	1	1	26245	26278	26334	26384	26417	26455	6240	6246	6260	6269	6274	6274
J10_RESPIRATORY	50_60	UKBB	G6_SLEEPAPNO_INCLAVO	0.28690073809127	0.773031882938549	0.625713975088449	0.725731927280223	-11.0257427144264	0.180353451206743	0.408753373909314	0.250679942587124	0.333875298424855	0.408741690823514	156.683751750107	1.00018616994106	0.482746495512745	0.00204415836952914	0.0609173539577621	0.0758109037218144	0.943899640456867	0.856901448654281	306	35508	231	198	142	92	59	21	35	29	15	6	1	1	28417	28450	28506	28556	28589	28627	7131	7137	7151	7160	7165	7165
J10_RESPIRATORY	50_60	UKBB	G6_SLEEPDISOTH	0.817120438154078	0.923016296128808	0.65546729543224	0.835491982658745	-0.368965189359423	-0.472314262408534	0.268159009236719	0.197092690483784	0.267989323978805	0.302192819924815	0.577658896706083	1.00016262622268	0.00231023215360992	2.82487995012702e-06	0.0144502723154125	0.00569639032788932	0.523001834325856	0.636757301368795	471	32515	334	290	220	148	101	42	55	43	26	14	4	1	26322	26366	26436	26508	26555	26614	6275	6287	6304	6316	6326	6329
J10_RESPIRATORY	50_60	UKBB	G6_XTRAPYR	0.88560135965655	0.687771110454006	0.291404004409834	-0.504293946162946	-11.0070348581787	-11.0085345344487	0.447623512842926	0.408689182613791	0.577680702432104	1.00017537746064	199.070611431273	293.809507928331	0.0478778076020183	0.0924000965065329	0.613953734434666	0.614116961908701	0.955905745006043	0.97011163771831	153	35556	112	85	68	48	34	20	14	9	4	1	0	0	28429	28456	28473	28493	28507	28521	7154	7159	7164	7167	7168	7168
J10_RESPIRATORY	50_60	UKBB	G6_XTRAPYROTH	1.2618328182956	0.698826639859354	0.679979145355511	-12.0041947232692	-12.0057180477489	-12.0050238593417	0.447644613572108	0.500363776832681	0.577667350660675	380.255589594518	370.394694608375	561.772237052982	0.00481994563802619	0.162522712454619	0.239150823442717	0.974815962586531	0.974142448244308	0.982950573991403	110	35412	78	56	47	33	25	16	11	6	3	0	0	0	28318	28340	28349	28363	28371	28380	7115	7120	7123	7126	7126	7126
J10_RESPIRATORY	50_60	UKBB	GOUT	0.652050208606887	0.450020146238546	0.418701710338829	0.045033807094647	-0.106037640186648	-0.212813039847442	0.354289443163164	0.302294904071349	0.354271593202484	0.500488723062345	0.577733635646495	1.00023407471894	0.0657029426030418	0.136571855829476	0.237258695905004	0.928303375110497	0.854373781328282	0.831511639525943	312	32843	223	190	152	111	75	34	27	21	14	7	4	1	26608	26641	26679	26720	26756	26797	6297	6303	6310	6317	6320	6323
J10_RESPIRATORY	50_60	UKBB	GOUT_COMORB	0.889128729925011	0.58122537168687	0.312124674764851	0.217056639521696	0.198181991354261	0.141707678480238	0.118054136285696	0.107448327104149	0.145155285991603	0.190728368912704	0.209977470969968	0.354439750996069	5.01476864458868e-14	6.32546818653575e-08	0.0315329828004905	0.255103503009668	0.34525907129538	0.689298290168774	2736	19868	2120	1811	1338	846	529	213	225	173	96	52	30	8	17263	17572	18045	18537	18854	19170	2996	3048	3125	3169	3191	3213
J10_RESPIRATORY	50_60	UKBB	GOUT_IDIOP_NOS	1.03049346074665	0.788580326813123	0.611150588415598	-0.601842280446646	-11.0409591473438	-11.0385110153792	0.33405817450421	0.302217243649256	0.408857036499071	1.00023727103946	210.845813867034	438.959490197485	0.00203707924748477	0.00907233884944477	0.134972335414116	0.547374173189955	0.958237793375038	0.979937717410525	221	35635	164	139	96	57	35	9	25	16	7	1	0	0	28494	28519	28562	28601	28623	28649	7173	7182	7191	7197	7198	7198
J10_RESPIRATORY	50_60	UKBB	GOUT_NOS	1.1068540352827	0.8754573990124	0.681447216864672	-0.531634334565029	-11.0558537478024	-11.0524896615201	0.334146779856527	0.302305441001979	0.408949875817339	1.00027077584743	215.248176614302	450.089977688693	0.00092473222412448	0.00378028733194737	0.0956468428843467	0.595078978332986	0.959036039327249	0.980408973543999	212	32889	155	131	92	55	35	9	25	16	7	1	0	0	26614	26638	26677	26714	26734	26760	6307	6316	6325	6331	6332	6332
J10_RESPIRATORY	50_60	UKBB	H7_CATARACTOTHER	0.265540511062546	-0.0738575441394454	0.38988026452169	0.0374497343927933	-1.13452390088174	0.0896770494640524	0.316789709456916	0.302010002892605	0.316705568805081	0.500309976078045	1.00014194931143	1.00016859300044	0.401905311583982	0.806802323997596	0.218304313078555	0.940331621658959	0.256642363459286	0.928555867048568	508	34137	436	345	205	121	70	28	34	25	16	6	2	1	27469	27560	27700	27784	27835	27877	6706	6715	6724	6734	6738	6739
J10_RESPIRATORY	50_60	UKBB	H7_CATARACTSENILE	0.365428029017702	0.493223515073975	-0.307503434615954	-0.729088654418555	0.385998839381561	-9.00286220666945	0.378449419792805	0.302015904539729	0.577618799625307	1.00016076679431	0.707339415263211	170.741539427409	0.33424798733894	0.102447032665	0.594473937705747	0.466019120598903	0.585268555799428	0.957948618471412	317	33757	278	199	129	68	31	9	22	16	6	3	2	0	27110	27189	27259	27320	27357	27379	6664	6670	6680	6683	6684	6686
J10_RESPIRATORY	50_60	UKBB	H7_CHOROIDRETINA	0.610838780984327	0.55512684514302	-0.171177778360438	0.0751671350924484	0.4335621099136	-11.0213443289987	0.278007380553552	0.230100328562905	0.408623923147208	0.447578823205769	0.408588228831602	228.414983934719	0.0280059179623476	0.0158416860188682	0.675279886079054	0.866629167624434	0.28863429266925	0.961515881096498	490	35007	389	315	209	136	94	30	42	32	14	11	6	0	28078	28152	28258	28331	28373	28437	6988	6998	7016	7019	7024	7030
J10_RESPIRATORY	50_60	UKBB	H7_CONJUNCTIVA	1.23208161969486	1.25147174552677	0.91736014568978	0.672450115825712	0.597118852939134	0.015185215284705	0.250903308879459	0.193360705561758	0.258855003828739	0.354046916639185	0.35396563810227	0.707374189991162	9.08058316802336e-07	9.65776031728304e-11	0.000394232237580081	0.0575217741768806	0.0916148573800449	0.982873112300577	371	34947	235	204	163	115	96	49	60	48	28	16	10	2	28067	28098	28139	28187	28206	28253	6956	6968	6988	7000	7006	7014
J10_RESPIRATORY	50_60	UKBB	H7_CONJUNCTIVITIS	1.56001479107886	1.34671322716821	1.08027358526674	1.03090397653518	0.385107208845229	0.615815269038414	0.268131986972393	0.230177695499061	0.302085165387424	0.378461729072023	0.500309391951217	0.707359492761484	5.95254999302774e-09	4.89347561132054e-09	0.000348816444554398	0.00645098067567952	0.441455255108948	0.383981789534403	240	34824	145	130	102	70	60	30	45	33	20	11	6	2	27966	27981	28009	28041	28051	28081	6908	6920	6933	6942	6947	6951
J10_RESPIRATORY	50_60	UKBB	H7_CONJUNCTIVITISACUNONATOPIC	1.56001479107886	1.34671322716821	1.08027358526674	1.03090397653518	0.385107208845229	0.615815269038414	0.268131986972393	0.230177695499061	0.302085165387424	0.378461729072023	0.500309391951217	0.707359492761484	5.95254999302774e-09	4.89347561132054e-09	0.000348816444554398	0.00645098067567952	0.441455255108948	0.383981789534403	240	34824	145	130	102	70	60	30	45	33	20	11	6	2	27966	27981	28009	28041	28051	28081	6908	6920	6933	6942	6947	6951
J10_RESPIRATORY	50_60	UKBB	H7_EYELIDDIS	0.200295088093561	0.344785018168739	0.427994575545298	0.366754111833843	-0.337952761235799	-10.9922607092479	0.500409425726189	0.354060709088606	0.408672969593429	0.500348853978019	0.707333759122349	199.651025049014	0.688963243492881	0.330154871746918	0.294970967568833	0.463560377486961	0.632803941715353	0.956092757005461	260	34105	189	164	116	84	65	36	17	16	11	6	2	0	27456	27481	27529	27561	27580	27609	6703	6704	6709	6714	6718	6720
J10_RESPIRATORY	50_60	UKBB	H7_EYELIDNAS	-11.9966524843066	0.467312880169064	-0.665025586512905	0.33549769066213	0.274363787848868	-11.9992517343721	337.584013574727	0.500378823415247	1.00017057088024	0.707365266200556	0.707335767283819	421.74951535332	0.97165171003693	0.35034610008618	0.506106670069261	0.635291691693967	0.698102338334437	0.977302342109505	115	33891	83	73	58	43	33	19	6	8	5	4	2	0	27287	27297	27312	27327	27337	27351	6630	6628	6631	6632	6634	6636
J10_RESPIRATORY	50_60	UKBB	H7_EYE_ADNEXA	0.844032569699062	0.502080709491851	0.472398578555619	0.318203935618876	0.295608537303058	-0.422990981571453	0.123045587159715	0.114861207277481	0.137443336041146	0.17784367825303	0.18661644804237	0.408661332049443	6.90966149148457e-12	1.23568497182205e-05	0.000588103454233387	0.0735771564552552	0.113183862076474	0.300638625206177	2343	31418	1734	1440	1058	741	521	256	220	167	107	62	35	6	26004	26298	26680	26997	27217	27482	5803	5856	5916	5961	5988	6017
J10_RESPIRATORY	50_60	UKBB	H7_GLAUCNAS	-0.473512151307234	0.195774734242103	0.397294120013507	-10.0051506509968	0.613729145565383	-10.0322459528989	1.00017785410123	0.57762346531377	0.707334568899832	178.710804531173	1.00016337454711	370.623522668812	0.635907892961592	0.734661403374085	0.574335566790019	0.955353639629118	0.539460585444081	0.978405049133312	105	35060	91	72	44	22	11	4	7	6	3	1	1	0	28010	28029	28057	28079	28090	28097	7057	7058	7061	7063	7063	7064
J10_RESPIRATORY	50_60	UKBB	H7_GLAUCOMA	0.135195724156604	0.74306032143745	0.475828008298879	0.057615153015666	-1.23910853114313	-0.297824343530815	0.447646527863167	0.258813904858262	0.354034614657943	0.500326158559551	1.0001306415832	1.00013782048656	0.762641040263368	0.00409147515430854	0.17894337594838	0.908322116843782	0.215365247413345	0.765868559109974	311	35270	232	197	145	111	74	33	30	25	14	6	2	1	28227	28262	28314	28348	28385	28426	7092	7097	7108	7116	7120	7121
J10_RESPIRATORY	50_60	UKBB	H7_LACRIMALSYSTEM	1.28998285534653	0.759876575373166	0.100593712063311	0.46218773430052	0.668838990944757	-10.0183936226328	0.289386323665391	0.3020849676272	0.50035202999492	0.500334081387583	0.500319457123242	187.955497691165	8.28631720884237e-06	0.0118883950594184	0.840662702656987	0.355612197912425	0.181280136927099	0.957491330426461	242	34093	179	143	104	73	47	20	30	21	11	8	4	0	27414	27450	27489	27520	27546	27573	6712	6721	6731	6734	6738	6742
J10_RESPIRATORY	50_60	UKBB	H7_LENS	0.476580272940475	-0.056420571298171	0.30846052951788	-0.0843408755857177	-0.296063641054618	-0.0933349921872558	0.243255799677938	0.258763916254744	0.277881399967213	0.447544220840595	0.577596622692501	1.00015481588739	0.0500924923940374	0.827398888066954	0.266980146065649	0.850521863210201	0.608246158777952	0.925648911004903	696	34896	594	457	285	171	92	33	49	34	22	9	4	1	28069	28206	28378	28492	28571	28630	6880	6895	6907	6920	6925	6928
J10_RESPIRATORY	50_60	UKBB	H7_LIDLACRIMALORBIT	0.924275824355656	0.598147923410675	0.0502865301480685	0.432462138392199	0.142930022422039	-12.0018782117599	0.22449451805515	0.204947760562665	0.316782503723493	0.302086183306215	0.353997721876684	224.794818425432	3.83599627093226e-05	0.00351676479434815	0.87387253961013	0.152262539990945	0.686389416482865	0.957420879024651	623	34486	436	370	277	209	158	83	59	44	25	18	8	0	27792	27858	27951	28019	28070	28145	6822	6837	6856	6863	6873	6881
J10_RESPIRATORY	50_60	UKBB	H7_MYOPIA	0.319405089933666	-0.789166638977598	-10.9925580226155	-11.0000838248239	0.300430939058439	-10.9831940521285	0.707387024379775	1.00016765431428	207.015622003893	280.959055100425	1.00014479630537	567.616944627404	0.651609006945082	0.43009192798415	0.957652121786152	0.968769273945852	0.763881639912032	0.984562169555794	101	34951	87	70	46	24	16	6	3	1	0	1	1	0	27962	27979	28003	28025	28033	28043	7000	7002	7003	7002	7002	7003
J10_RESPIRATORY	50_60	UKBB	H7_OCUMUSCLE	0.9339183151043	0.397155805834643	-0.551769715069203	0.515600210246433	0.244106797977365	-9.99919002896371	0.3338997205889	0.354019162849281	0.707334319374837	0.500374946579327	0.577612780046364	161.719418953766	0.00515791524010281	0.261926933997579	0.435350145767751	0.302809271046618	0.672577478292679	0.950697826794028	255	35443	198	157	106	72	49	23	21	14	7	7	3	0	28356	28397	28448	28482	28505	28531	7123	7130	7137	7137	7141	7144
J10_RESPIRATORY	50_60	UKBB	H7_REFRAACCOMMODIS	0.994444921472396	-0.211374881115773	-0.853770197491347	-0.328508622649642	-0.202300513661584	-10.0009299221973	0.378441583631145	0.577623317110898	1.00015309511423	1.00016746772572	1.0001446245561	235.957829988944	0.00859549627117403	0.714410617083695	0.39330476010184	0.74256870872059	0.839704666566122	0.966192267978792	179	35371	150	114	75	43	26	10	11	5	2	2	1	0	28292	28328	28367	28399	28416	28432	7097	7103	7106	7106	7107	7108
J10_RESPIRATORY	50_60	UKBB	H7_RETINALDETACH	-1.26205585942952	0.579624798987626	-1.31130514917952	-0.123253296633761	0.180874161327408	-10.0259826419108	1.00018901399077	0.316754430874917	1.00015881387982	0.707347905322425	0.707320509702697	198.385035869732	0.207014514588553	0.0672668454406031	0.189825018253268	0.861671298508349	0.798169058941144	0.959693669667218	242	34416	200	163	112	72	41	14	13	14	4	4	2	0	27590	27627	27678	27718	27749	27776	6855	6854	6864	6864	6866	6868
J10_RESPIRATORY	50_60	UKBB	H7_RETINALDETACHBREAK	-12.0139327231977	0.887579923525061	-12.0105523775132	-12.0093951065484	-12.0083260014218	-12.0205687897852	330.056200189946	0.447634459514331	340.655337611601	427.058605391493	478.947832288721	980.307716498458	0.970963687080713	0.0473871985692718	0.971874653868456	0.977565495590487	0.979997290858684	0.990216555734213	103	34232	89	64	44	30	19	4	4	5	0	0	0	0	27415	27440	27460	27474	27485	27500	6827	6826	6831	6831	6831	6831
J10_RESPIRATORY	50_60	UKBB	H7_RETINALDISOTH	0.878576613533819	0.615151789605395	0.847904078428146	0.794522294143242	0.232956367594464	-10.0225788351825	0.354082981867287	0.333828280216206	0.378391555101972	0.500365303837962	0.707302504922424	237.941170961632	0.0130913991473125	0.065370015673199	0.0250382996648425	0.112312466363783	0.741884437259426	0.966401372475706	231	34718	183	140	87	54	38	10	24	19	11	6	2	0	27799	27842	27895	27928	27944	27972	6943	6948	6956	6961	6965	6967
J10_RESPIRATORY	50_60	UKBB	H7_SCLERACORNEA	0.319241284396834	1.00210519078098	0.680206243922361	-0.698186167748709	0.0936591711150215	-10.0008987763787	0.5776837250948	0.333802795591846	0.447652687700462	1.00019485974277	0.707393311507841	161.489813369573	0.580521623438329	0.00268135117238441	0.128637820217321	0.48514583430842	0.894667582974749	0.95061939226753	167	35443	116	94	72	59	40	24	14	13	8	3	2	0	28342	28364	28386	28399	28418	28434	7138	7139	7144	7149	7150	7152
J10_RESPIRATORY	50_60	UKBB	H7_VISUALDISTBLIND	1.06076544893954	0.310894312743996	0.888868228198263	-1.35469856251713	-0.559778172987275	0.960789521000621	0.278109469876373	0.316768334794963	0.277925311922713	1.0001677866838	0.707312830635507	0.57758655840303	0.000136624177447828	0.326367719973832	0.00138275402033222	0.175586063637702	0.428701703629543	0.0962212970993967	338	35351	246	210	156	118	76	29	34	23	16	4	5	3	28338	28374	28428	28466	28508	28555	7071	7082	7089	7101	7100	7102
J10_RESPIRATORY	50_60	UKBB	H7_VISUDISTURB	0.947205282983446	0.651923411953597	0.981136839763455	-12.0047654741685	-1.02122395144548	1.09167800306234	0.333985859771346	0.302078563374258	0.302053811212228	233.9586909124	1.00015344662181	0.577588410636908	0.00456732883951819	0.0309180856062233	0.0011612997082135	0.95907732457848	0.307222567610351	0.0587496462144734	264	35240	192	164	121	92	60	25	28	20	12	2	4	3	28246	28274	28317	28346	28378	28413	7038	7046	7054	7064	7062	7063
J10_RESPIRATORY	50_60	UKBB	H7_VITRBODYGLOBE	1.1888618185719	0.129831232982262	-0.410532635055269	-10.9975857563906	-0.401288803432163	-11.0104494393026	0.316810227189856	0.447563718081318	0.707332098005944	185.290125418268	1.00013656800074	380.466498446095	0.000175010513217578	0.771751703501682	0.561647683257981	0.952670685623635	0.688247844908089	0.976912969795343	204	35412	167	131	89	54	37	12	18	8	3	1	1	0	28316	28352	28394	28429	28446	28471	7115	7125	7130	7132	7132	7133
J10_RESPIRATORY	50_60	UKBB	H7_VITREOUS	0.984886864524982	0.0927660285248587	-0.250640404435609	-0.875878947969193	-0.130646300842048	-10.0041573453633	0.316809646905675	0.408636529818248	0.57762440838445	1.00017473645842	0.707301081438054	183.273536409227	0.00187870836776703	0.820413207302917	0.664349526487285	0.381179047170798	0.85345570592621	0.956468344297021	255	35452	204	161	113	72	53	20	22	12	6	3	2	0	28353	28396	28444	28485	28504	28537	7128	7138	7144	7147	7148	7150
J10_RESPIRATORY	50_60	UKBB	H8_EAR_MASTOID	1.07832094922861	0.793525000626061	0.575320539194931	0.124915363644816	-0.451361257569166	-1.11585885983192	0.140348800516211	0.121977562299882	0.153728859035388	0.219056878063065	0.302052960831203	0.707339382909595	1.55223117407099e-14	7.74355145827267e-11	0.000182244376730184	0.568513785666488	0.135094182173917	0.114670451569558	1470	33147	990	912	735	584	428	186	166	123	71	30	13	2	27123	27201	27378	27529	27685	27927	6338	6381	6433	6474	6491	6502
J10_RESPIRATORY	50_60	UKBB	H8_EXTERNAL	1.1831372270322	0.948469521133782	0.305694100850411	-0.179202238572134	-0.688630748286457	-0.785433680538898	0.175391322475836	0.147129827644876	0.224472310088342	0.316809039370173	0.408642943858818	0.707337800897067	1.52291098394883e-11	1.14477561710578e-10	0.173250170717148	0.571633436291249	0.0919567597433421	0.266823174662523	848	34272	536	507	433	363	284	133	103	73	33	15	8	2	27754	27783	27857	27927	28006	28157	6727	6757	6797	6815	6822	6828
J10_RESPIRATORY	50_60	UKBB	H8_EXTOTITIS	1.52813126247197	1.08350645992417	0.531948830679818	-0.192142404727832	-0.854794732556321	0.053920570975909	0.230497248621747	0.214106294904045	0.316815780870823	0.500357330353973	0.707354488934256	0.707373988211422	3.36333682081997e-11	4.17937715277397e-07	0.093142733972409	0.700970759807619	0.226878456252107	0.939238981423324	353	33970	214	208	176	151	115	58	52	35	15	6	4	2	27433	27439	27471	27496	27532	27589	6624	6641	6661	6670	6672	6674
J10_RESPIRATORY	50_60	UKBB	H8_HL_NAS	0.582908092436228	0.757960771518324	0.939269071894541	0.511743953050702	-10.9949560177261	-10.9788978995399	0.500357408161312	0.378385931172959	0.447557536439513	0.70733475290309	263.929288236178	363.510206184167	0.244025697853289	0.0451620431690565	0.0358472827691482	0.469383816361668	0.966770762949698	0.975905596641062	153	35152	119	92	56	37	19	12	18	14	7	2	0	0	28167	28194	28230	28249	28267	28274	7001	7005	7012	7017	7019	7019
J10_RESPIRATORY	50_60	UKBB	H8_INNER	0.95515288976086	0.659401810558897	0.313047514739244	0.32733382710645	-0.429998236300943	-9.98420981949842	0.316925387361651	0.277974990106169	0.37839333040093	0.44757442703814	0.70730060371448	164.772026731611	0.00257989351844025	0.0176843174934155	0.408062981743457	0.464565029096363	0.543225480301051	0.951682486163152	285	35307	208	190	149	104	70	27	29	21	13	7	2	0	28248	28266	28307	28352	28386	28429	7107	7115	7123	7129	7134	7136
J10_RESPIRATORY	50_60	UKBB	H8_MIDDLEMASTOID	1.1857118135074	0.481681985023066	0.676885565937201	-0.336570795657483	0.0839248349179654	-11.0038772874329	0.278181682315652	0.289254691993503	0.302044001302723	0.57763174571957	0.500313992976898	205.958436433474	2.022748706695e-05	0.0958624693540244	0.0250250115350863	0.560113017184211	0.866784420960541	0.957391167297675	311	35121	209	205	156	124	87	35	34	24	17	6	4	0	28139	28143	28192	28224	28261	28313	7050	7060	7067	7078	7080	7084
J10_RESPIRATORY	50_60	UKBB	H8_OTHEREAR	0.230136711938221	0.606557116971921	0.817114938505843	0.655214636088241	-0.159288710904296	-10.9936750760312	0.408688669379239	0.26785303310016	0.302021815668371	0.408638392675107	0.70731875419367	253.164745461273	0.57335992361603	0.0235424798669123	0.00682051047940306	0.108844299197176	0.821823109350667	0.965362761957391	328	35391	251	209	138	92	56	25	36	32	19	8	2	0	28355	28397	28468	28514	28550	28581	7077	7081	7094	7105	7111	7113
J10_RESPIRATORY	50_60	UKBB	H8_OTHHEARINGLOSS	0.582183033123554	0.747135975156035	0.939083592097719	0.511544454176886	-10.9949936379939	-10.979101882116	0.500359220974013	0.378381532786805	0.447557324637574	0.707334619076919	263.894647461844	363.47395179367	0.244614477908843	0.0483184216052822	0.0358837699993292	0.469556968756834	0.966766289910015	0.975902746525927	153	35175	119	93	56	37	19	12	18	14	7	2	0	0	28184	28210	28247	28266	28284	28291	7007	7011	7018	7023	7025	7025
J10_RESPIRATORY	50_60	UKBB	HDINJ	0.686769999249707	0.349533778287324	0.489019513612558	-0.198194342224515	-0.761035235405689	-0.0962897432955456	0.316966511192661	0.278000746636653	0.302093393093662	0.500329247131151	0.707321713209328	0.707288837490329	0.0302580593012334	0.208640545586209	0.105496907634196	0.692010723830521	0.281954400168018	0.891711231285128	388	35279	277	256	196	144	92	52	35	27	18	8	4	2	28268	28289	28349	28401	28453	28493	7087	7095	7104	7114	7118	7120
J10_RESPIRATORY	50_60	UKBB	HYPOTHYROIDISM	1.36073273398996	0.684548512630064	0.499845962028824	-0.395858259214796	0.061946288784402	-0.549155690463189	0.181001235200643	0.199498732121148	0.260746717297124	0.50133039753327	0.448618574775142	1.00065473134971	5.57017508684237e-14	0.000600601396630519	0.0552406090169421	0.429752345526987	0.890175366997996	0.583145197415198	851	12930	666	554	407	269	168	62	77	48	24	10	6	1	11548	11660	11807	11945	12046	12152	1490	1519	1543	1557	1561	1566
J10_RESPIRATORY	50_60	UKBB	HYPOT_THYRO_INCL	1.00374470851691	0.327083898708613	0.139100044473543	-0.762651055728725	-0.299112804718329	-0.913498878268653	0.177990654952803	0.197058068606132	0.258901807703861	0.500366369027203	0.447593051651912	1.00017894930306	1.70731652778898e-08	0.0969476307668047	0.59108147093042	0.127462433348516	0.503961550280925	0.361066149902095	851	35039	666	554	407	269	168	62	77	48	24	10	6	1	28161	28273	28420	28558	28659	28765	6986	7015	7039	7053	7057	7062
J10_RESPIRATORY	50_60	UKBB	I9_AF	1.22264033163748	0.929291627287839	1.02076891219412	0.0995742318662195	0.863953578160952	0.70659470069878	0.244198809381224	0.231010112516994	0.278682970884218	0.578007983909686	0.447999261732065	1.00034275006646	5.53591711966498e-07	5.75270954604062e-05	0.000249442113119695	0.863224185001463	0.0537965696962643	0.479968891184068	415	20381	327	253	163	99	59	16	55	40	21	9	6	1	17272	17346	17436	17500	17540	17583	3142	3157	3176	3188	3191	3196
J10_RESPIRATORY	50_60	UKBB	I9_ANGINA	1.23319673291007	0.767854758895154	0.679432482267799	-0.726092213453934	0.0482806510731244	-10.4954451072077	0.20958309796517	0.21406625492798	0.277995648065091	0.707358983226076	0.577661398719133	200.37378594586	4.00354828968627e-09	0.000334509700240698	0.0145238163639722	0.304663811368418	0.933390766253362	0.958226441986492	477	33112	372	298	205	133	75	26	60	40	18	5	3	0	26947	27021	27114	27186	27244	27293	6210	6230	6252	6265	6267	6270
J10_RESPIRATORY	50_60	UKBB	I9_ARTOTH	1.55481207501552	0.233028657673535	0.62128539173714	-10.4983548938019	-0.16168632544894	0.797056560683369	0.408783224445325	0.577644440307091	0.577644320165579	171.890438220875	1.00016016045205	1.00020531128035	0.000142658832358615	0.686645212918345	0.282128525763937	0.951298800881991	0.871573263835704	0.425513205936794	102	34463	72	65	48	36	25	11	11	7	4	2	2	1	27818	27825	27842	27854	27865	27879	6664	6668	6671	6673	6673	6674
J10_RESPIRATORY	50_60	UKBB	I9_CEREBVASC	1.22031242530437	1.05348508761004	0.806540649243268	0.681516791489835	-0.0784672060515863	0.4653041173937	0.250782610318723	0.224383899866159	0.316758225132768	0.40862355132479	0.707310147371481	1.00017036393689	1.13869772859894e-06	2.66591160106781e-06	0.0108892081161091	0.0953484223036253	0.911665923471947	0.641770437782532	347	35151	265	191	124	90	49	14	46	37	19	9	3	1	28196	28270	28337	28371	28412	28447	6991	7000	7018	7028	7034	7036
J10_RESPIRATORY	50_60	UKBB	I9_CHD	1.47824240918564	0.356948300202083	0.301579563453727	-0.00624218041130859	0.0270680458487605	-10.5177067641064	0.180719237859801	0.258874108579873	0.333866587376502	0.500355975350381	0.577666914638486	233.869351043038	2.84378213952808e-16	0.167941321907634	0.366370073539149	0.990046266196221	0.962626775568146	0.96412916937434	480	34997	384	307	202	122	65	18	56	28	16	7	3	0	28098	28175	28280	28360	28417	28464	6939	6967	6979	6988	6992	6995
J10_RESPIRATORY	50_60	UKBB	I9_CHD_NOREV	1.47824240918564	0.356948300202083	0.301579563453727	-0.00624218041130859	0.0270680458487605	-10.5177067641064	0.180719237859801	0.258874108579873	0.333866587376502	0.500355975350381	0.577666914638486	233.869351043038	2.84378213952808e-16	0.167941321907634	0.366370073539149	0.990046266196221	0.962626775568146	0.96412916937434	480	34997	384	307	202	122	65	18	56	28	16	7	3	0	28098	28175	28280	28360	28417	28464	6939	6967	6979	6988	6992	6995
J10_RESPIRATORY	50_60	UKBB	I9_CONDUCTIO	0.662517873300864	0.338559954887436	0.517787794868855	-12.00035168249	0.161356824499495	0.48022787707338	0.408804497220616	0.378459522344123	0.40872870121897	277.010851563749	0.707399220640302	1.00030015934587	0.105098567586158	0.371014988260533	0.205217820140357	0.965445753276156	0.819569530609558	0.631167824441214	240	32418	190	156	118	71	40	19	14	11	8	3	3	1	26634	26668	26706	26753	26784	26805	5820	5823	5826	5831	5831	5833
J10_RESPIRATORY	50_60	UKBB	I9_CORATHER	1.46498348262772	0.580895062458737	0.144088538953896	0.091005479542462	0.140105424170367	-0.577171606472865	0.130667282144271	0.165493780159811	0.250720842233032	0.333880195637826	0.37844804194158	1.000203516096	3.57848704057901e-29	0.000447985589730784	0.56549617446603	0.785184340534738	0.711225682527646	0.563902864820942	969	34111	758	616	417	251	146	46	120	63	31	16	8	1	27648	27790	27989	28155	28260	28360	6554	6611	6643	6658	6666	6673
J10_RESPIRATORY	50_60	UKBB	I9_CVD	0.991809039337403	0.507712002591101	0.262244952414383	0.112282596319256	-0.0265822729829314	0.0364502620045975	0.0891997318174247	0.0867141584838912	0.11232999588471	0.142057028319419	0.159756145869495	0.251000581330049	1.0143757563901e-28	4.76990002265947e-09	0.0195646319157353	0.42929123851332	0.867847837009626	0.884537309019515	4637	22406	3389	2956	2272	1624	1133	468	387	284	165	98	54	16	19685	20118	20802	21450	21941	22606	3582	3685	3804	3871	3915	3953
J10_RESPIRATORY	50_60	UKBB	I9_CVD_HARD	1.21047201415433	0.500362737804122	0.500110240042825	0.575661042479629	0.225352349798154	-10.5009442834198	0.177927605985153	0.204990485346696	0.258874553769727	0.316767167754835	0.447574840942085	200.9691728669	1.02340708756359e-11	0.0146504216723251	0.0533763852324242	0.0691711568761814	0.614615265758747	0.958328283816194	658	34569	526	418	270	169	90	22	74	51	30	15	5	0	27851	27959	28107	28208	28287	28355	6776	6799	6820	6835	6845	6850
J10_RESPIRATORY	50_60	UKBB	I9_DISVEINLYMPH	1.16122618158243	0.291586375622869	-0.0172718730503693	0.206644018780523	-0.434547592143047	1.07842879912844	0.193527609613182	0.230196099347366	0.316827033220214	0.316802725970908	0.447565491203445	0.33373803056452	1.9693785053286e-09	0.205267278153811	0.956524739060933	0.514220688604168	0.331591116158067	0.00123201270575777	692	33842	488	409	301	239	172	70	63	41	29	20	13	9	27307	27386	27494	27556	27623	27725	6676	6698	6710	6719	6726	6730
J10_RESPIRATORY	50_60	UKBB	I9_DOAAC	1.468004402318	1.03782380505341	0.635030989996805	-0.710303845452505	0.388904194663283	-0.1265928720551	0.205082520517329	0.196956082579412	0.302046690398979	0.707338065131651	0.44754700896929	1.00017690357083	8.17935328905667e-13	1.36933176975216e-07	0.0355159249448447	0.315285655583849	0.384864431754114	0.899280361521638	421	35163	298	255	170	121	79	31	57	41	17	8	6	1	28272	28315	28400	28449	28491	28539	6957	6973	6997	7006	7008	7013
J10_RESPIRATORY	50_60	UKBB	I9_DVTANDPULM	1.90055453716304	0.5647125799006	-0.375636660977267	0.101892309492505	0.230590454388323	1.24865202129976	0.219060977769524	0.354015562494639	0.707355862730046	0.707348871814423	0.707307231966539	0.707289441895284	4.102366237155e-18	0.110675756758257	0.595388706060072	0.885462433260607	0.744415480248621	0.0774957939237922	254	35366	190	135	84	53	35	12	32	13	7	5	3	2	28316	28371	28422	28453	28471	28494	7082	7101	7107	7109	7111	7112
J10_RESPIRATORY	50_60	UKBB	I9_HEARTFAIL	2.07420367995914	0.973059589912233	0.812987285260306	0.687765965037031	0.253480320550285	2.20458645196946	0.230221305040161	0.35400342494567	0.500328122026412	0.707356571130829	1.00016533537599	0.707446480029197	2.06794585491528e-19	0.0059826770908607	0.104182113436642	0.330899094369034	0.799929443018839	0.00183161332819125	164	35600	118	83	49	28	16	5	33	15	8	4	3	2	28495	28530	28564	28585	28597	28608	7118	7136	7143	7147	7148	7149
J10_RESPIRATORY	50_60	UKBB	I9_HEARTFAIL_ALLCAUSE	2.15012536341465	1.04252152189461	0.881291924552443	0.751413827251246	0.317866828898322	2.27715858435514	0.23035120687275	0.354078209760878	0.500382697563555	0.707397127284958	1.00019197105582	0.707504079571053	1.01835493878267e-20	0.00323659345748437	0.0781984997571196	0.288134250000944	0.75063223616565	0.00128826962833456	163	32584	117	83	49	28	16	5	33	15	8	4	3	2	26453	26487	26521	26542	26554	26565	6144	6162	6169	6173	6174	6175
J10_RESPIRATORY	50_60	UKBB	I9_HEARTFAIL_EXMORE	2.07420367995914	0.973059589912233	0.812987285260306	0.687765965037031	0.253480320550285	2.20458645196946	0.230221305040161	0.35400342494567	0.500328122026412	0.707356571130829	1.00016533537599	0.707446480029197	2.06794585491528e-19	0.0059826770908607	0.104182113436642	0.330899094369034	0.799929443018839	0.00183161332819125	164	35600	118	83	49	28	16	5	33	15	8	4	3	2	28495	28530	28564	28585	28597	28608	7118	7136	7143	7147	7148	7149
J10_RESPIRATORY	50_60	UKBB	I9_HEARTFAIL_NS	2.07420367995914	0.973059589912233	0.812987285260306	0.687765965037031	0.253480320550285	2.20458645196946	0.230221305040161	0.35400342494567	0.500328122026412	0.707356571130829	1.00016533537599	0.707446480029197	2.06794585491528e-19	0.0059826770908607	0.104182113436642	0.330899094369034	0.799929443018839	0.00183161332819125	164	35600	118	83	49	28	16	5	33	15	8	4	3	2	28495	28530	28564	28585	28597	28608	7118	7136	7143	7147	7148	7149
J10_RESPIRATORY	50_60	UKBB	I9_HYPERTENSION	0.738265274975879	0.41537378317194	0.320348173923923	0.0381036864613882	0.19227065029653	-0.288037769339064	0.126170874513148	0.115232988372657	0.144422091474832	0.209583818527518	0.214174834684199	0.447669109591513	4.87707493636703e-09	0.000312582321549722	0.0265454034035504	0.855734635857178	0.369330816308994	0.519953767245441	2418	26467	1879	1614	1180	736	451	182	197	154	89	45	26	5	22153	22418	22852	23296	23581	23850	4656	4699	4764	4808	4827	4848
J10_RESPIRATORY	50_60	UKBB	I9_HYPOTE	2.03568988504754	0.993331032109861	-0.100925746220541	-0.123204720731321	0.508792642144828	1.50446781925179	0.183577085573237	0.258801359317782	0.577638621263394	0.707331028194755	0.577597758858659	0.7074028013682	1.41833788421091e-28	0.000123940190217656	0.861298663727345	0.861722000601042	0.3783843402153	0.0334409886236159	296	35461	210	164	108	68	39	14	53	23	9	6	4	2	28463	28509	28565	28605	28634	28659	7031	7061	7075	7078	7080	7082
J10_RESPIRATORY	50_60	UKBB	I9_HYPTENS	0.721930545524673	0.415039592646799	0.320932665227125	0.0407725741599884	0.148179121959237	-0.288390711045257	0.127120805620412	0.115232327212073	0.144421224082364	0.20958366598046	0.219169877200796	0.447669036722234	1.35412911001596e-08	0.000316065813439722	0.0262698761613199	0.845752451710992	0.498981884089993	0.519442394282344	2416	26464	1880	1614	1180	735	450	182	196	154	88	44	25	5	22148	22414	22848	23293	23578	23846	4656	4698	4764	4808	4827	4847
J10_RESPIRATORY	50_60	UKBB	I9_HYPTENSESS	0.724294024307818	0.417335914133442	0.341646380565512	0.0438354710543466	0.100574526558698	-0.2880115629536	0.127123005692883	0.11523374418464	0.143003294366599	0.209584351386978	0.224536414122904	0.44766921930456	1.21516996732871e-08	0.000292733680687202	0.0168906014329849	0.834327776444371	0.654210368239928	0.519991844946446	2413	26461	1877	1611	1178	734	450	182	196	154	89	43	24	5	22144	22410	22843	23287	23571	23839	4657	4699	4764	4810	4829	4848
J10_RESPIRATORY	50_60	UKBB	I9_IHD	1.44314662096442	0.601867425698601	0.271287506027553	-0.248003118874685	-0.0858340567613118	-0.683566936998356	0.128577902191317	0.159226816046303	0.230184735869586	0.37842633690946	0.408669253189461	1.00018134710995	3.11205038375021e-29	0.000156867680191038	0.238571724745935	0.512240021980312	0.83364186462904	0.49432695863072	1033	34196	808	649	446	279	162	53	125	68	33	14	7	1	27733	27892	28095	28262	28379	28488	6563	6620	6655	6674	6681	6687
J10_RESPIRATORY	50_60	UKBB	I9_ISCHHEART	1.43905556932307	0.595238156157442	0.26211373690876	-0.125453787302782	0.0585817284078916	-0.698943012367508	0.128582639879788	0.159229562618865	0.230184997469757	0.354047246400757	0.378419650404092	1.00018122155022	4.47873817389802e-29	0.000185313762044745	0.254824532038925	0.723082642221859	0.87697406090502	0.484666795714034	1039	34195	811	653	450	280	163	54	126	69	34	16	8	1	27734	27892	28095	28265	28382	28491	6563	6620	6655	6673	6681	6688
J10_RESPIRATORY	50_60	UKBB	I9_K_CARDIAC	0.981590004577029	0.505649556660032	0.301400516927865	0.119761880360161	0.160563893882787	-0.0832443169327582	0.0991534759442511	0.0979302308281109	0.128930746129971	0.175484830144802	0.186911740226918	0.354187105533177	4.17511342815865e-23	2.42549125483892e-07	0.0194031738409162	0.494946314917037	0.390320713162046	0.814186058921338	3325	25094	2548	2166	1586	1013	643	255	293	209	116	64	36	8	21379	21761	22341	22914	23284	23672	4199	4283	4376	4428	4456	4484
J10_RESPIRATORY	50_60	UKBB	I9_MI	1.57463861005126	0.384920381709753	0.141882394556508	-0.046327198031669	-0.805879296615972	-10.5012079160843	0.193644987143671	0.289379527307214	0.408759525882734	0.577719533566062	1.00022819556981	264.373422635017	4.23750498718637e-16	0.183466346028595	0.72851258557522	0.936086324238218	0.420418479166749	0.968315465233741	406	32973	328	262	172	104	55	15	44	19	10	4	1	0	26832	26898	26988	27056	27105	27145	6175	6200	6209	6215	6218	6219
J10_RESPIRATORY	50_60	UKBB	I9_MI_STRICT	1.57463861005126	0.384920381709753	0.141882394556508	-0.046327198031669	-0.805879296615972	-10.5012079160843	0.193644987143671	0.289379527307214	0.408759525882734	0.577719533566062	1.00022819556981	264.373422635017	4.23750498718637e-16	0.183466346028595	0.72851258557522	0.936086324238218	0.420418479166749	0.968315465233741	406	32973	328	262	172	104	55	15	44	19	10	4	1	0	26832	26898	26988	27056	27105	27145	6175	6200	6209	6215	6218	6219
J10_RESPIRATORY	50_60	UKBB	I9_NCMI	1.8300366894242	1.02048581010645	0.275052690905679	0.126943364123516	-0.390750280773089	-9.54157580906165	0.289446725462588	0.354053060875628	0.577685256353137	0.707361783912931	1.00019719866627	209.481568448901	2.5730880655233e-10	0.00394788363884727	0.633982493216868	0.857576280388662	0.696038780991326	0.963670100118424	137	35584	95	78	62	49	32	9	23	12	6	3	1	0	28427	28444	28460	28473	28490	28513	7176	7187	7193	7196	7198	7199
J10_RESPIRATORY	50_60	UKBB	I9_NONRHEVALV	2.16532447557512	1.05228365403423	1.03696842599279	0.773994535461725	-0.069676393871987	2.07933288050048	0.214163009957069	0.316850890837628	0.408695836204815	0.577662354827561	1.0001800947709	0.707384125728786	4.95609214586157e-24	0.000896733822910761	0.0111723297048119	0.180286444289129	0.944461217138567	0.00328776399881091	199	32357	138	111	66	44	25	7	38	19	10	5	3	2	26572	26599	26644	26666	26685	26703	5808	5827	5836	5841	5843	5844
J10_RESPIRATORY	50_60	UKBB	I9_NSTEMI	1.23274519873404	0.588326210312274	-11.0301974887835	-11.03063571399	-11.0352059291509	-11.0445424799811	0.378540613609128	0.447648072442144	224.531287162151	330.780372227691	422.661755228184	661.345115204722	0.00112765869830183	0.188758531894207	0.960819332483899	0.973397626555946	0.979170530341667	0.986675851797199	127	35714	112	86	46	21	7	2	11	5	0	0	0	0	28529	28555	28595	28620	28634	28639	7189	7195	7200	7200	7200	7200
J10_RESPIRATORY	50_60	UKBB	I9_OTH	2.08254795699372	1.1043174792065	0.335576210307449	-0.160381521290793	0.747982908792878	1.50186289095753	0.172571289065888	0.236365603490732	0.447580580353931	0.707329541771995	0.500280808363616	0.707401504240896	1.56342246981625e-33	2.98174171451774e-06	0.453401693853328	0.820624139428979	0.134881527653835	0.0337479889363661	319	35512	223	173	114	70	40	14	62	29	12	7	5	2	28493	28543	28602	28646	28676	28702	7053	7086	7103	7108	7110	7113
J10_RESPIRATORY	50_60	UKBB	I9_OTHARR	1.61068922707492	0.798799241791848	0.296990790002981	-10.4985697723232	0.849964712288713	1.15744033061361	0.354269092166235	0.447698387150636	0.707434651905045	190.406537592644	0.707385629573407	1.00016342213823	5.45418606642027e-06	0.0743854473640018	0.674621523590219	0.956028798274125	0.229534904425882	0.247169740779771	127	32043	93	71	48	31	20	8	17	9	4	3	3	1	26384	26406	26429	26446	26457	26469	5676	5684	5689	5690	5690	5692
J10_RESPIRATORY	50_60	UKBB	I9_OTHHEART	1.36636772336186	0.726592534335524	0.389287537468518	0.329354014023811	0.362828609506683	0.742926450705719	0.128497028974832	0.142626312346554	0.204956094646799	0.267898424974596	0.289198082476293	0.447588034646059	2.08245541560465e-26	3.49885642104867e-07	0.0575157937831169	0.21892230340524	0.209623130339893	0.0969457779851562	1173	34491	879	708	493	305	192	73	141	87	46	29	17	5	28066	28237	28452	28640	28753	28872	6578	6632	6673	6690	6702	6714
J10_RESPIRATORY	50_60	UKBB	I9_OTHILLHEART	1.30430090650878	0.757969058956422	1.43128045689293	0.904300888507156	1.41117995632734	-8.5022656040361	0.289458267282387	0.31689063921152	0.289383753941745	0.577734016421873	0.500395573380864	174.224082108845	6.60589864547932e-06	0.0167616478717093	7.57695376924603e-07	0.117523198679047	0.00480043805595	0.961078085714133	240	32490	184	143	89	40	25	6	34	25	17	7	4	0	26573	26614	26668	26717	26732	26751	5939	5948	5956	5966	5969	5973
J10_RESPIRATORY	50_60	UKBB	I9_OTHPER	1.1336098593807	1.34556157228207	-0.0837486705288722	-0.164502726316343	0.0102630426484209	-10.4832647031087	0.33402131870479	0.230183460483444	0.577671126668307	0.707368628406596	0.707341904199797	239.891799906643	0.000689237534452625	5.04730642863275e-09	0.884729518376924	0.816106298924004	0.988423652096112	0.965143562321387	229	34679	157	139	98	74	49	19	29	24	6	4	2	0	27965	27983	28024	28048	28073	28103	6757	6762	6780	6782	6784	6786
J10_RESPIRATORY	50_60	UKBB	I9_PAROXTAC	1.57671767149715	0.671834375170487	0.768066235804767	0.974844768271182	-0.319387878387882	1.57897525482731	0.354878334761529	0.448157142443238	0.500814247521041	0.500794246998023	1.00032289963345	0.707713599478115	8.87210347912173e-06	0.133846532356159	0.125119483960192	0.051583023174731	0.749510571883545	0.0256749321873243	165	19335	114	92	73	57	38	19	19	11	7	6	3	2	16617	16639	16658	16674	16693	16712	2750	2758	2762	2763	2766	2767
J10_RESPIRATORY	50_60	UKBB	I9_PHLETHROM	1.40407356587253	0.425883544540036	0.00185808531811112	-0.0852401790328969	0.0964811434448725	1.19162232947708	0.289414307898658	0.378470692117022	0.57769312101283	0.707373313459059	0.707333089107604	0.707308581309202	1.22573809627883e-06	0.260472591255425	0.997433697965458	0.904085181861727	0.891504056585367	0.0920411278146195	235	33283	176	138	92	65	46	13	22	12	8	5	3	2	26848	26886	26932	26959	26978	27011	6472	6482	6486	6489	6491	6492
J10_RESPIRATORY	50_60	UKBB	I9_PHLETHROMBDVTLOW	1.43802343019303	0.369747643379136	-0.58868187363802	0.569617804776434	0.129145746082582	1.02948191034902	0.354161315184885	0.500367608173968	1.00018662452785	0.707359950577573	1.00015814454172	1.00015950387475	4.89965217145008e-05	0.459936146512476	0.556148400249687	0.420662211677243	0.897258482815617	0.303330394346935	152	33163	119	87	56	36	22	7	14	6	4	3	1	1	26755	26787	26818	26838	26852	26867	6427	6435	6437	6438	6440	6440
J10_RESPIRATORY	50_60	UKBB	I9_PULMEMB	2.3901396036428	0.892439448999241	-0.35909204019328	0.819830930573418	0.270558670102613	1.59552292974806	0.23650702102015	0.408658512043437	1.00018054113272	0.707365782137809	1.00015434586908	1.00022554234676	5.19634879656346e-24	0.0289749705937095	0.719574725603868	0.246459648820297	0.786762604084784	0.110675756160519	137	35380	96	67	38	23	15	6	27	11	5	4	2	1	28347	28376	28405	28420	28428	28437	7047	7063	7069	7070	7072	7073
J10_RESPIRATORY	50_60	UKBB	I9_PULMHEART	2.43334780012995	1.01092939304067	-11.1776458940187	0.671750845151692	1.23664447324905	1.59238607370638	0.224445529529717	0.378416080865061	217.152398425956	0.707364392546831	0.577607430741087	1.00022404385251	2.18622846561246e-27	0.00755185231696994	0.958948027293237	0.342288506919763	0.032275858113066	0.111378101155027	148	35471	101	69	39	25	17	6	30	12	6	6	4	1	28382	28414	28444	28458	28466	28477	7106	7124	7130	7130	7132	7135
J10_RESPIRATORY	50_60	UKBB	I9_STR	-0.346867642356241	0.796973775126503	0.918830830781749	1.18934109363019	0.444769736090447	1.38097722272706	0.707398672630261	0.316824714331306	0.378424563961819	0.408668947191639	0.707326004703868	1.00019520565169	0.623891548978388	0.0118862393477697	0.0151805745925136	0.00361105005692313	0.529477089383448	0.167368852571023	198	35096	155	119	74	52	28	5	21	26	16	9	3	1	28125	28161	28206	28228	28252	28275	6993	6988	6998	7005	7011	7013
J10_RESPIRATORY	50_60	UKBB	I9_STR_EXH	-0.909497044745069	0.89590051218304	1.02688053505064	1.27442517421405	0.57141677351501	1.78207194910137	1.00022025845961	0.316853942856781	0.378451426330272	0.408680900697511	0.70734438795468	1.00016970105136	0.363193498061999	0.00469148703623774	0.00666017452011877	0.00181843908253458	0.419186208759914	0.0747868147270135	170	35116	130	106	65	47	25	3	20	26	16	9	3	1	28140	28164	28205	28223	28245	28267	6996	6990	7000	7007	7013	7015
J10_RESPIRATORY	50_60	UKBB	I9_STR_SAH	-0.113979925049584	0.92096811579765	0.909152278695805	1.01369262930497	0.193946134636103	0.901220951954535	0.577710910038927	0.278021155786438	0.354048774086942	0.408651079531681	0.707316950681127	1.00016122001044	0.843596080923308	0.000924387386054862	0.010232464445431	0.0131167984608124	0.783931116332479	0.367548082368188	242	35046	188	140	87	63	36	9	26	29	17	9	3	1	28093	28141	28194	28218	28245	28272	6981	6978	6990	6998	7004	7006
J10_RESPIRATORY	50_60	UKBB	I9_UAP	1.64279595333897	0.293796130018485	0.40002076820471	-0.235629011043378	0.654724251193019	-9.51455799751269	0.31689020483154	0.500352696322118	0.577648724707505	1.00017954410431	0.707359170661342	219.270511279653	2.17040455569636e-07	0.55708411988868	0.488624444056554	0.813753384907589	0.354659330019353	0.965389156664171	137	34389	104	83	57	37	22	7	19	10	6	3	2	0	27653	27674	27700	27720	27735	27750	6750	6759	6763	6766	6767	6769
J10_RESPIRATORY	50_60	UKBB	I9_VARICVE	0.567838436078091	0.0983889395750473	-0.205721390598728	0.312660641019605	-0.213318063340055	1.10949958847401	0.354186413368331	0.333889044209853	0.447656804725402	0.378464364580449	0.500326639832197	0.408625726664612	0.10888628181395	0.768241738326643	0.645838122958928	0.408730537938936	0.669847295137305	0.00662362384806832	367	33311	253	232	177	148	109	46	29	23	20	16	10	6	26948	26969	27024	27053	27092	27155	6448	6454	6457	6461	6467	6471
J10_RESPIRATORY	50_60	UKBB	I9_VHD	2.16532447557512	1.05228365403423	1.03696842599279	0.773994535461725	-0.069676393871987	2.07933288050048	0.214163009957069	0.316850890837628	0.408695836204815	0.577662354827561	1.0001800947709	0.707384125728786	4.95609214586157e-24	0.000896733822910761	0.0111723297048119	0.180286444289129	0.944461217138567	0.00328776399881091	199	32357	138	111	66	44	25	7	38	19	10	5	3	2	26572	26599	26644	26666	26685	26703	5808	5827	5836	5841	5843	5844
J10_RESPIRATORY	50_60	UKBB	I9_VTE	1.79897271828783	0.508968112005234	-0.251928538191522	-0.325592628482025	0.211700040170389	1.29349005199675	0.205035962531557	0.316777295014931	0.577681513746359	0.707364241106292	0.577608392072048	0.57756719732333	1.72525027354887e-18	0.108118785745632	0.66276213000402	0.645308136922076	0.713983533738387	0.0251202153849341	324	34852	237	177	113	79	57	18	37	17	10	7	5	3	27991	28051	28115	28149	28171	28210	6911	6931	6938	6941	6943	6945
J10_RESPIRATORY	50_60	UKBB	IBD_BACT_INTEST_INFECTIONS	1.73480901923832	-0.132545185554065	-0.507886227055858	0.441481714902161	0.688866646216827	1.04298181613421	0.354172892905227	0.707374251648827	1.00017228684973	0.70734480900297	0.707335526186505	1.00016285693492	9.67194601331176e-07	0.851365586109955	0.611594493517629	0.532536086834078	0.330111404745586	0.297035378526611	108	35556	78	66	46	37	24	6	12	6	4	4	3	1	28405	28417	28437	28446	28459	28477	7169	7175	7177	7177	7178	7180
J10_RESPIRATORY	50_60	UKBB	ILD_CVDMETABOCOMORB	1.2513372120626	0.856855811699031	0.334708585660393	0.343273552664294	0.50935240985976	0.505215442309547	0.0990780588124354	0.0966391744979149	0.149334677922804	0.18408151031768	0.190310822779281	0.334082807094466	1.44624168170411e-36	7.54489005006215e-19	0.0250045805214671	0.0622106984921623	0.00744124912314095	0.130471251964884	2699	24259	2075	1667	1182	778	473	172	294	203	100	63	37	9	20823	21231	21716	22120	22425	22726	3766	3857	3960	3997	4023	4051
J10_RESPIRATORY	50_60	UKBB	JOINTPAIN	1.0522318302433	0.45403311690222	0.233753886125522	0.0471872085947456	-0.0448223378384707	0.357078522252289	0.259197881054079	0.268132965638339	0.354234040944006	0.44769797759191	0.500419431605345	0.577686166697652	4.91632589555485e-05	0.0903958478480503	0.509327348157183	0.916058696523541	0.928629291370402	0.536497210636637	458	29313	327	289	213	162	104	56	37	25	15	11	7	3	24208	24246	24322	24373	24431	24479	5199	5211	5221	5225	5229	5233
J10_RESPIRATORY	50_60	UKBB	K11_APPENDACUT	1.31230784661273	0.0642137310325967	0.315455038180033	-12.0136429431785	-12.0205771039814	0.0349844946202777	0.354267258430708	0.500380749068597	0.500396621098096	269.054903991362	247.855770484238	1.00018947500711	0.000211985562614683	0.897888031190551	0.528426364252852	0.964385276483293	0.961319139862279	0.972097389496698	181	35065	118	110	87	73	62	28	15	8	4	0	1	1	28019	28027	28050	28064	28075	28109	7094	7101	7105	7109	7108	7108
J10_RESPIRATORY	50_60	UKBB	K11_APPENDIX	1.45851128274235	0.12527337107804	0.142269606001741	-11.5004040348086	-1.10053597867095	-0.104660201601625	0.302335949236408	0.447646484852957	0.500393153946656	190.933740037535	1.00019658715906	1.00018115909358	1.40607845883676e-06	0.779593442240461	0.776168492041189	0.95197051342153	0.271192864790169	0.916660485655484	213	35107	138	128	103	87	68	32	20	10	5	1	2	1	28060	28070	28095	28111	28130	28166	7102	7112	7117	7121	7120	7121
J10_RESPIRATORY	50_60	UKBB	K11_CARIES	0.813935199664527	0.245479731647574	-0.47486882281733	-0.207593561171652	-0.223753771100363	0.955690950452981	0.354163098947875	0.354052511243629	0.57769636595136	0.577699463601061	0.577682421493853	0.500360676283883	0.0215507997380129	0.488094498806284	0.411074522609734	0.719336823294195	0.698511869018149	0.0561326835535141	305	33735	203	180	146	112	86	44	22	17	10	8	6	4	27237	27260	27294	27328	27354	27396	6578	6583	6590	6592	6594	6596
J10_RESPIRATORY	50_60	UKBB	K11_CARIES_1	0.773741295926742	0.205269657032958	-0.514682060551921	-0.247812696962424	-0.264100305947469	0.915861352181763	0.354109573231936	0.354009176050174	0.577665707250318	0.577668916684783	0.577653530733436	0.500329525515582	0.0288863871566362	0.562020660263489	0.372945965603793	0.667932381217177	0.647530891923101	0.0671727715550008	305	35528	203	180	146	112	86	44	22	17	10	8	6	4	28439	28462	28496	28530	28556	28598	7169	7174	7181	7183	7185	7187
J10_RESPIRATORY	50_60	UKBB	K11_CARIES_INCLAVO	0.773741295926742	0.205269657032958	-0.514682060551921	-0.247812696962424	-0.264100305947469	0.915861352181763	0.354109573231936	0.354009176050174	0.577665707250318	0.577668916684783	0.577653530733436	0.500329525515582	0.0288863871566362	0.562020660263489	0.372945965603793	0.667932381217177	0.647530891923101	0.0671727715550008	305	35528	203	180	146	112	86	44	22	17	10	8	6	4	28439	28462	28496	28530	28556	28598	7169	7174	7181	7183	7185	7187
J10_RESPIRATORY	50_60	UKBB	K11_CHOLECYST	-0.71683888196718	0.601258364928119	0.576382117571872	-10.995807687957	0.123856578409074	0.167733868038544	1.00021127418916	0.408663538857009	0.500368310516783	188.315970292556	0.707376204703108	1.0002464773103	0.473566962447082	0.141215493475821	0.249355712001421	0.953437818525366	0.861006606707103	0.866825168735565	162	33175	119	97	69	54	38	21	11	12	6	3	3	1	26819	26841	26869	26884	26900	26917	6388	6387	6393	6396	6396	6398
J10_RESPIRATORY	50_60	UKBB	K11_CHOLELITH	0.401639375529655	0.705249226853475	0.430042140574435	-0.236669602278895	0.0618739924371758	-0.304357647152045	0.250851613151836	0.170078302149564	0.230197964541585	0.378443905375626	0.354069155879269	0.707372182971462	0.10935401504373	3.37426841741349e-05	0.0617424896721756	0.531724541500287	0.86127517362687	0.667002724749751	814	33865	598	511	371	278	180	76	74	61	33	17	10	2	27416	27503	27643	27736	27834	27938	6591	6604	6632	6648	6655	6663
J10_RESPIRATORY	50_60	UKBB	K11_CHRONGASTR	1.29831329867897	1.20396058303826	0.966189409187287	0.479881460844974	0.684617012007667	0.97259373740887	0.35429887887485	0.30228806275028	0.40879334095514	0.70747917644133	0.707411289474742	1.00021030642896	0.00024786307804004	6.81007795245881e-05	0.0181024680100151	0.497582990144851	0.333155303415752	0.330856944010046	178	27421	129	102	72	39	27	9	26	20	11	5	3	1	22738	22765	22795	22828	22840	22858	4706	4712	4721	4727	4729	4731
J10_RESPIRATORY	50_60	UKBB	K11_COELIAC	-12.0006409304725	-0.0743303314178709	-11.994856801611	-0.388946383354253	0.344122353701327	-11.9867168781506	360.385858924857	0.707439341014072	305.481025889975	1.00020930484735	0.707375917404899	557.944715252387	0.973435814392186	0.916320623126884	0.968678734380776	0.697376020270861	0.62662876860847	0.982859805980145	107	33989	77	67	57	45	33	16	2	3	2	2	2	0	27437	27447	27457	27469	27481	27498	6580	6579	6580	6580	6580	6582
J10_RESPIRATORY	50_60	UKBB	K11_CONSTIPATION	1.41710494321087	0.80924379002969	0.428228772801115	-0.592460222223989	0.106440240587538	-0.185278785761678	0.172761905750616	0.180639541118855	0.258904754735043	0.500368763391072	0.378407404393636	0.707335816964051	2.3515075353795e-16	7.46843908958096e-06	0.0981272706261646	0.236394387940388	0.778491988944316	0.79336852674885	678	35273	466	401	307	223	152	61	77	48	24	12	9	2	28439	28504	28598	28682	28753	28844	6969	6998	7022	7034	7037	7044
J10_RESPIRATORY	50_60	UKBB	K11_DIAHER	0.297968854132086	0.58735240735857	0.152299432183345	0.437543970230183	0.369269059429061	0.378872070778896	0.205174153253937	0.139981825345302	0.209360475903544	0.224363278856359	0.267872913126572	0.447582311065623	0.146425751000891	2.71767309016731e-05	0.466949883939942	0.0511572225380523	0.168041770779402	0.397281791985711	1284	31641	1002	838	589	405	230	85	111	96	52	35	18	5	25808	25972	26221	26405	26580	26725	6004	6019	6063	6080	6097	6110
J10_RESPIRATORY	50_60	UKBB	K11_DISLIVOTH	1.69872817487134	0.676487679045922	0.610507690113915	0.681188459183862	-1.14746024234973	0.135759580550517	0.175161621388968	0.236378371875232	0.302063309726544	0.35401285429019	1.00014692653016	1.00017765427517	3.07281105647086e-22	0.00421129892195643	0.0432668327456859	0.0543306075144303	0.251261093629081	0.892030408917107	460	35231	335	272	175	122	78	30	63	34	19	9	2	1	28338	28401	28498	28551	28595	28643	6955	6984	6999	7009	7016	7017
J10_RESPIRATORY	50_60	UKBB	K11_DISORD_TEETH	0.696079213631218	0.417330102856215	0.94583772166241	1.2588443284627	-0.519628244718609	1.30003079842143	0.447726568131726	0.408739326161845	0.354072256470993	0.378399369832452	1.00015977741666	0.707335634408205	0.120018216795084	0.307246034149794	0.00755552212572217	0.000878616436714126	0.603380578266865	0.066073259200625	191	33714	138	113	87	61	38	15	21	20	16	9	3	2	27172	27197	27223	27249	27272	27295	6574	6575	6579	6586	6592	6593
J10_RESPIRATORY	50_60	UKBB	K11_DIVERTIC	0.305651791403099	-0.0479862639169625	0.0941219781508	-0.213309292186676	-0.0936671958248899	-12.0035201450032	0.173254025288223	0.159643808731624	0.183864388170748	0.333916535506175	0.378452721979418	282.251633823266	0.0777011882079073	0.763732262466293	0.608714154450146	0.522946405407412	0.804520990653197	0.966078009591179	1785	28472	1546	1335	993	389	209	60	111	82	44	15	7	0	23724	23935	24277	24881	25061	25210	4876	4905	4943	4972	4980	4987
J10_RESPIRATORY	50_60	UKBB	K11_DULC	1.03015874554797	1.03597093737617	0.49400128994472	-11.0136842641113	0.746248541156886	-11.01716258391	0.500655298760239	0.378688392584	0.577827244942644	211.689733781135	0.707455337835872	542.98462712262	0.0396265504690365	0.00622511922676759	0.392590434533268	0.958506793898817	0.291500865457649	0.983812026379838	119	27324	85	77	60	48	27	8	14	11	5	2	2	0	22641	22649	22666	22678	22699	22718	4703	4706	4712	4715	4715	4717
J10_RESPIRATORY	50_60	UKBB	K11_ENERCOLNONINF	0.636727437771417	0.559979305718067	0.326923251896751	-0.204177359733567	0.243378538067207	-0.175174653264464	0.230355184837947	0.186697743996074	0.236468224416587	0.354057614132711	0.27788910928294	0.500280733819371	0.00570780145492406	0.00270520980154567	0.166810533860257	0.564156762199165	0.38113239897298	0.726224096969977	801	34539	560	471	378	291	215	112	69	55	36	21	16	4	27896	27985	28078	28165	28241	28344	6815	6829	6848	6863	6868	6880
J10_RESPIRATORY	50_60	UKBB	K11_FISSANAL	0.79773221458791	0.607451840353485	0.539380473183085	-0.306174540386397	0.0175016310459236	-0.336005368549024	0.448039964311818	0.354502331537466	0.408955219026584	0.707490116460664	0.577768771070463	1.00021204031959	0.0749952429537577	0.0866143220032075	0.187194832447024	0.665187987848206	0.9758343707528	0.736920533885297	211	25785	135	137	117	90	73	37	16	14	9	6	4	1	21582	21580	21600	21627	21644	21680	4263	4265	4270	4273	4275	4278
J10_RESPIRATORY	50_60	UKBB	K11_FISTULA	1.04499842531921	0.413598814532291	0.475236591368741	-0.499154037151902	-0.139938972190534	-0.490213554662742	0.354212037132987	0.354156656518409	0.378434093686972	0.707346486610416	0.577616786760932	1.00013417008485	0.00317562267653053	0.242870734936291	0.209189395765553	0.480392641117989	0.808571288931116	0.624029321705608	229	35398	148	145	127	95	74	37	20	15	10	6	4	1	28327	28330	28348	28380	28401	28438	7132	7137	7142	7146	7148	7151
J10_RESPIRATORY	50_60	UKBB	K11_FUNCDYSP	0.420854218676854	-0.14334174727194	0.608536441847014	-0.135175876279291	0.312511746179336	-0.997408386422224	0.334147603105311	0.33401529375508	0.259143269194509	0.408841047815979	0.354202261099177	1.00021978284743	0.20785485396638	0.667816062959723	0.0188612194528591	0.740922577290547	0.377615983572555	0.318672671844178	536	27590	370	326	259	223	163	75	32	27	24	14	9	1	22961	23005	23072	23108	23168	23256	4763	4768	4771	4781	4786	4794
J10_RESPIRATORY	50_60	UKBB	K11_GALLBILPANC	0.556517612939247	0.693533639632437	0.593754320801953	-0.154790600339645	0.0715659275488852	-0.141183588952963	0.209508138295381	0.155420961932173	0.193368705679373	0.333867670758168	0.316766691900108	0.577652043493805	0.00790020169838276	8.10878087412007e-06	0.00213642553820862	0.642913861013427	0.821258739999882	0.806913762898995	1011	34234	742	612	445	325	219	95	98	80	46	22	13	3	27690	27820	27987	28107	28213	28337	6715	6733	6767	6791	6800	6810
J10_RESPIRATORY	50_60	UKBB	K11_GALLBLAOTH	-0.584334130275815	0.75541571739341	0.660395859291618	0.25310941458144	0.228644855362218	1.65356545105225	1.00024166442869	0.408728224909094	0.500419643053837	0.707390160130957	0.707357104040793	0.707491616774718	0.559090503084914	0.0645719251796402	0.186940502106971	0.720487472858412	0.746514833352619	0.0194276085946406	140	33182	103	83	59	47	35	14	11	13	9	6	4	2	26830	26850	26874	26886	26898	26919	6378	6376	6380	6383	6385	6387
J10_RESPIRATORY	50_60	UKBB	K11_GASTRODUOULC	1.31642295021548	0.902120110419944	1.00489241283161	0.167387975254233	0.57966134876713	0.100557965398234	0.268356950484098	0.250978031903026	0.278233140501596	0.500453554449775	0.447694639569044	1.00021377002014	9.31933039459961e-07	0.000325116746584249	0.000304205714279919	0.738023003159476	0.195399768680783	0.919918427675588	322	27605	220	196	151	111	73	25	44	34	21	9	6	1	22876	22900	22945	22985	23023	23071	4787	4797	4810	4822	4825	4830
J10_RESPIRATORY	50_60	UKBB	K11_GIBLEEDING	0.697932112647489	0.350511989748531	0.36824537183895	-0.617974832545057	-1.38702143417598	-0.759430033125248	0.219146448593603	0.200866872278471	0.2301672700796	0.447584519752922	0.707313981334113	1.00014717611461	0.00144866636613967	0.080985477637617	0.109620040149368	0.167374735815605	0.0498825331114977	0.447662185250312	795	34764	586	507	400	289	196	75	65	46	25	8	3	1	28053	28132	28239	28350	28443	28564	6855	6874	6895	6912	6917	6919
J10_RESPIRATORY	50_60	UKBB	K11_GIDISEASES	0.788185729153844	0.244813189325819	0.192556711452127	0.101293512303498	-0.211352150573789	0.00758470858258712	0.0784897156701131	0.0775379347590969	0.0902079423237499	0.114971403155746	0.139242953145715	0.197418260817085	9.97361955258648e-24	0.00159218638600205	0.032794750773531	0.378300372912356	0.129048171367658	0.969353222951084	7677	22845	5717	5060	4077	2656	1841	822	524	394	253	147	76	26	20728	21385	22368	23789	24604	25623	3553	3683	3824	3930	4001	4051
J10_RESPIRATORY	50_60	UKBB	K11_GULC	1.54477530901875	0.826474157437925	1.36365507766708	0.68907526766691	0.480888892249972	0.282336241058458	0.289665306847027	0.316980057990448	0.289482154509761	0.5004682145828	0.577734508376856	1.00021799021445	9.66212681570039e-08	0.00912492314900386	2.46903007899342e-06	0.168555164360407	0.405200111071539	0.777732877491798	223	27466	149	131	96	64	47	18	34	26	18	7	4	1	22766	22784	22819	22851	22868	22897	4740	4748	4756	4767	4770	4773
J10_RESPIRATORY	50_60	UKBB	K11_HERING	0.012831539950017	0.195184705504178	-0.486394039056938	-0.673804582925594	-0.159073027594346	0.197462655773815	0.334306064958839	0.230653774692458	0.378699286813971	0.500569833048114	0.40891945688079	0.500527757899941	0.96938262445265	0.397427927116148	0.199008797377473	0.178278301307374	0.697270070136628	0.693205356805669	675	30606	504	451	344	239	161	74	33	31	14	13	10	4	25022	25075	25182	25287	25365	25452	5722	5724	5741	5742	5745	5751
J10_RESPIRATORY	50_60	UKBB	K11_HERNIA	0.331009706737645	0.352781110401245	-0.137764801810529	0.331772968735588	0.26405845769566	0.289458789846552	0.155725792798853	0.119431252709244	0.17780724307204	0.170092077672163	0.19334263889381	0.302090341209417	0.0335371353365086	0.00313844131820932	0.438458680645326	0.0511106933661195	0.17201622911036	0.337968885104708	2241	32494	1700	1460	1090	769	476	199	165	139	84	68	37	11	26655	26895	27265	27586	27879	28156	6215	6241	6296	6312	6343	6369
J10_RESPIRATORY	50_60	UKBB	K11_IBD	-0.101362227111598	-0.189672038874573	0.00595195648314518	-11.0066443214414	-0.69738171593951	0.397520106664958	0.70747615432543	0.577711148914261	0.577646036220436	167.820092622381	1.00014610719467	1.00023652481921	0.886074583104183	0.742672452970961	0.991778892511878	0.947707455768104	0.485627683049543	0.691053267882722	167	35366	127	107	87	70	44	19	8	7	4	1	2	1	28276	28296	28316	28333	28359	28384	7122	7123	7126	7129	7128	7129
J10_RESPIRATORY	50_60	UKBB	K11_IBS	1.37032018051074	0.163841634139155	0.48412827521524	0.017696451039051	-0.615295257122022	-0.793526049485997	0.219756465679782	0.302428788357045	0.289573433480107	0.408905764013457	0.577766041086707	1.00022085972552	4.49961266151496e-10	0.58798883089541	0.0945505461225762	0.965480264749437	0.286895962840116	0.427573449632323	491	26158	329	304	248	203	150	66	43	26	19	10	4	1	21908	21933	21989	22034	22087	22171	4369	4386	4393	4402	4408	4411
J10_RESPIRATORY	50_60	UKBB	K11_ILEUS	1.80857289278063	0.133835041246337	-0.0566748409792829	0.735549769241554	0.973139602778678	1.03190247305061	0.243770588381834	0.447772791995254	0.577766989614745	0.500516774680755	0.500503506697491	1.00032689254004	1.17865843214455e-13	0.765023582988498	0.921858523332492	0.141675362946751	0.0518567239127043	0.302275820769266	241	26116	184	143	106	62	39	14	29	13	11	9	5	1	21747	21788	21825	21869	21892	21917	4397	4413	4415	4417	4421	4425
J10_RESPIRATORY	50_60	UKBB	K11_INTESTOTH	0.681641406074001	0.270990129198937	0.119451243861165	0.0794696021328105	-0.293256450680981	-0.376265833816064	0.0956166464633432	0.0884852485178843	0.112201835323493	0.155530806910641	0.196996079717917	0.333820666344513	1.01175008769031e-12	0.00219462863701615	0.2870522591406	0.609380952404643	0.136581916237652	0.259679231279727	4546	30573	3547	3154	2497	1267	860	363	352	256	142	73	34	9	25761	26154	26811	28041	28448	28945	5459	5555	5669	5738	5777	5802
J10_RESPIRATORY	50_60	UKBB	K11_LIP_ORAL_MUCOSA	1.00908738463888	0.33732144786384	0.485499414148844	0.633661799974638	0.0706922216475569	-10.0091909109842	0.378561369146623	0.408702738604904	0.447642576209416	0.50034232260052	0.707342187110389	200.884183512034	0.00768545743548607	0.409174797893456	0.278112439854344	0.205349684320255	0.920391462153235	0.960261302944717	193	33736	142	123	93	67	45	20	19	14	10	6	2	0	27200	27219	27249	27275	27297	27322	6568	6573	6577	6581	6585	6587
J10_RESPIRATORY	50_60	UKBB	K11_LIVER	1.69297098249064	0.694299039001392	0.731185665003572	0.805818669980492	0.35896596952472	0.0598957133579938	0.161297702026378	0.213952633831991	0.258837419855322	0.302058461416546	0.447546274870849	1.00017732167906	9.01757668631558e-26	0.00117406789319254	0.00472977477726967	0.00763593922882808	0.422509199139793	0.952247151507272	550	35373	399	316	205	144	85	31	78	46	29	16	6	1	28425	28508	28619	28680	28739	28793	7021	7053	7070	7083	7093	7098
J10_RESPIRATORY	50_60	UKBB	K11_MALABSORB	0.778949640167913	-0.156198134077149	-12.0017938674925	-0.574403672795292	-11.9967521244641	-11.9948976067209	0.577764344347111	0.707440369123768	283.132263660414	1.00019785349776	307.717481914491	488.707592757376	0.17758975088981	0.825253336179559	0.966188314677768	0.565771542886087	0.968901347446088	0.980418591949755	118	33999	81	71	65	56	41	19	6	3	1	1	0	0	27445	27455	27461	27470	27485	27507	6585	6588	6590	6590	6591	6591
J10_RESPIRATORY	50_60	UKBB	K11_OESITIS	1.02381300244818	0.543535540874273	0.635285633618427	0.626860129693664	0.205673098253103	0.401179916665208	0.259286316010816	0.259063971798228	0.289483408103154	0.35421489501288	0.500457606324696	0.707417411734979	7.86158390703947e-05	0.0358985552910854	0.0281959381118956	0.076774292555391	0.68109448027769	0.57064287931487	440	27666	325	274	205	145	83	34	47	34	22	13	6	2	22940	22991	23060	23120	23182	23231	4794	4807	4819	4828	4835	4839
J10_RESPIRATORY	50_60	UKBB	K11_OESITIS_ADVERSE	0.90742041801387	0.422226734689466	0.51958766079373	0.503851142821856	0.0850786560051669	0.27694671793503	0.258976491922496	0.258816196460578	0.289249243555213	0.354024679420701	0.500325564305524	0.707326092713719	0.000458546109935058	0.102810840125734	0.0724417377340037	0.154675550487246	0.864973496796279	0.695397856790148	440	35122	325	274	205	145	83	34	47	34	22	13	6	2	28172	28223	28292	28352	28414	28463	7018	7031	7043	7052	7059	7063
J10_RESPIRATORY	50_60	UKBB	K11_OESSTODUO	0.803392490150996	0.178634186552645	0.286507058590787	0.180055304081778	0.318634314918401	-0.195157351570536	0.108102576281121	0.113533095673867	0.125555649457179	0.159279084750031	0.165455235951145	0.354062635715054	1.07161451101195e-13	0.115623753007328	0.0224944819413844	0.258291249322624	0.0541288822506831	0.581500400093424	3172	30725	2385	2049	1541	1077	689	254	245	186	126	77	44	8	25681	26017	26525	26989	27377	27812	5586	5645	5705	5754	5787	5823
J10_RESPIRATORY	50_60	UKBB	K11_OESULC	0.242886997804589	-1.3903989193716	0.508437800977098	0.714923502103664	-12.0145460463465	0.220777188517249	0.577962580704256	1.00025037526026	0.447788009079919	0.500586450156619	273.327308084693	1.00025156134067	0.674305077450763	0.164513426075307	0.256189713703163	0.153242386253124	0.964938978477551	0.825309162422967	193	27342	151	130	97	66	54	21	9	9	8	5	1	1	22669	22690	22723	22754	22766	22799	4706	4706	4707	4710	4714	4714
J10_RESPIRATORY	50_60	UKBB	K11_OESULC_ADVERSE	0.108467799690729	-1.52907296602219	0.376237759120205	0.569641197362973	-12.0148500380604	0.07576393500771	0.577766044420817	1.00017188777608	0.447604989030702	0.50040258338541	255.443048472507	1.00017118039565	0.851083182601925	0.126311507417551	0.400595840618073	0.254967760076732	0.962485063304021	0.939617225904076	193	35490	151	130	97	66	54	21	9	9	8	5	1	1	28381	28402	28435	28466	28478	28511	7142	7142	7143	7146	7150	7150
J10_RESPIRATORY	50_60	UKBB	K11_ORAL	0.912788576752108	0.151808660681792	0.166781826949655	0.333079020210517	-0.0539785229077149	0.0927372034714252	0.167933092142576	0.186639919991358	0.209337536436429	0.224374553450344	0.277914989415613	0.408656119673312	5.46644250351495e-08	0.416001811549729	0.425618036604439	0.137682235891439	0.845998344585676	0.820476517997424	1158	34416	807	709	567	434	309	144	96	72	55	36	18	6	27854	27952	28094	28227	28352	28517	6817	6841	6858	6877	6895	6907
J10_RESPIRATORY	50_60	UKBB	K11_OTHANRECT	0.608111567348733	0.612058077379086	0.222153653983193	0.16510166426607	-0.0647092803837206	0.0484658065899518	0.190599275921912	0.143217603175386	0.201212732618633	0.259147502393003	0.289412668037092	0.408727009026501	0.00142015037009246	1.92321904049822e-05	0.269561238241606	0.524062748497319	0.82307768475185	0.905610131358077	1291	26800	940	855	697	418	309	156	107	89	50	31	17	6	22553	22638	22796	23075	23184	23337	4491	4509	4548	4567	4581	4592
J10_RESPIRATORY	50_60	UKBB	K11_OTHDIG	0.865107188614197	0.193882128872943	0.310065237719436	-0.674698923786865	-1.22901129865317	-0.341621876581764	0.18366351206858	0.196993823911057	0.21401248213336	0.408648123186853	0.577601231732216	0.707305960122122	2.47372596075401e-06	0.325015171041396	0.147388283299673	0.0987281458507541	0.0333549047240236	0.62910266506161	972	34995	711	619	490	364	246	95	79	51	30	11	5	2	28253	28345	28474	28600	28718	28869	6924	6952	6973	6992	6998	7001
J10_RESPIRATORY	50_60	UKBB	K11_OTHDISDIG	0.679733334233179	0.372757601153095	0.3530275918917	-0.635325350977885	-1.40660164737959	-0.759119214870645	0.219148373516732	0.196996751150725	0.230168223047642	0.447583370732507	0.707312012194052	1.0001471704218	0.00192410402296463	0.0584641026808004	0.125083598020463	0.155765823149403	0.0467389717009553	0.447848063479712	809	34772	597	515	406	294	200	75	66	47	25	8	3	1	28063	28145	28254	28366	28460	28585	6855	6874	6896	6913	6918	6920
J10_RESPIRATORY	50_60	UKBB	K11_OTHDISOES	1.10636366116683	0.286268799036354	0.819245618675279	1.14730171936607	-0.732832354874426	-9.99701986558162	0.289604564520202	0.354187613758544	0.33403531437274	0.354259449384363	1.00021140202779	268.004950144199	0.000133313071540531	0.418952106704459	0.0141839038296172	0.00120121391125314	0.463755171319659	0.970244510674922	319	27755	244	189	128	89	55	15	35	23	17	9	1	0	22998	23053	23114	23153	23187	23227	4797	4809	4815	4823	4831	4832
J10_RESPIRATORY	50_60	UKBB	K11_OTHDISSTOMDUOD	0.931577764140013	0.706879532186795	0.800489721378095	0.350504218020217	0.422319715407714	1.70313354635685	0.268174006047301	0.243425759277382	0.289407075473586	0.500440783773579	0.577685826281666	0.500633623353949	0.000513179721382764	0.00368567760488053	0.00567546980481545	0.483683158992294	0.464745978179103	0.000669054147186729	438	27996	343	275	181	103	50	17	44	34	20	9	5	4	23175	23243	23337	23415	23468	23501	4872	4882	4896	4907	4911	4912
J10_RESPIRATORY	50_60	UKBB	K11_OTHENTERCOL	0.861519844484942	0.56702178706361	0.384467316803547	-0.101461385512725	0.39165642742052	-0.184632939278201	0.21922024167328	0.197071134461173	0.243297979205141	0.354065909282928	0.267832558837685	0.500280554545526	8.49711748978999e-05	0.00401164957991119	0.11405368526882	0.774448686583405	0.143654031302092	0.712083900124867	720	34446	493	418	337	255	195	108	67	51	35	22	17	4	27811	27886	27967	28049	28109	28196	6795	6811	6827	6840	6845	6858
J10_RESPIRATORY	50_60	UKBB	K11_OTHFUNC	1.43481387359517	0.891941988629457	0.531356500118891	-0.272900975359076	0.11004555909201	0.140174759585208	0.166228214405641	0.168200523369266	0.236793803519298	0.408869859933333	0.354193497365449	0.577743975549122	6.05046707836389e-18	1.14009180219148e-07	0.0248347911893296	0.504483507601674	0.756033764232645	0.808296412088304	787	26944	539	468	358	263	189	74	89	57	30	16	11	3	22352	22423	22533	22628	22702	22817	4751	4783	4810	4824	4829	4837
J10_RESPIRATORY	50_60	UKBB	K11_OTHGASTR	0.889346835858149	0.304604438780066	0.345353979913939	0.453144331108378	0.551297840971678	0.282320390966967	0.15595910050013	0.16146241279199	0.186800275739204	0.219146663972047	0.230249870666426	0.447634613674316	1.18107054410561e-08	0.0592229416846179	0.0644885299810105	0.0386618990544633	0.0166500369245799	0.528240731156931	1366	28893	1040	897	670	439	267	102	115	86	57	39	23	5	23983	24126	24353	24584	24756	24921	5121	5150	5179	5197	5213	5231
J10_RESPIRATORY	50_60	UKBB	K11_OTHILEUS	1.87223206288417	0.819596707030865	0.121301862373003	0.571407694937523	1.06949578590541	-10.4804446991286	0.302457924461715	0.408863539043933	0.70747545354817	0.707512921927474	0.577824018651694	319.740301734872	6.01421217749358e-10	0.0450087427328531	0.863864168093575	0.419304397697964	0.0641836146023406	0.973851629501424	156	25986	114	86	59	37	26	13	20	11	6	5	3	0	21648	21676	21703	21725	21736	21749	4360	4369	4374	4375	4377	4380
J10_RESPIRATORY	50_60	UKBB	K11_OTHINT	0.479340485555367	0.346907334147818	0.365289764027433	0.0160737576410421	-0.319769941470319	0.106631595615656	0.19408580660058	0.159693941353604	0.193697913384327	0.333975153461607	0.447649544260046	0.707377502080742	0.0135213222038505	0.0298310665372152	0.0593120018189418	0.961613750553171	0.47502253456772	0.88017913328353	1238	27380	1027	892	677	299	180	56	97	76	39	15	7	2	22853	22988	23203	23581	23700	23824	4641	4662	4699	4723	4731	4736
J10_RESPIRATORY	50_60	UKBB	K11_OTHPERITON	1.44223294119881	-0.00763881668114059	-0.0629841733838006	-0.278478010653974	0.904489472402236	-9.47365750940583	0.250792452133217	0.408672660857113	0.50033641872741	0.707361444973792	0.447605630427576	156.43286913419	8.88730485163574e-09	0.985086991162049	0.899824027072439	0.693813178538648	0.0433078736633114	0.951709208063914	286	35358	222	179	134	82	49	17	26	12	10	7	5	0	28329	28372	28417	28469	28502	28534	7067	7081	7083	7086	7088	7093
J10_RESPIRATORY	50_60	UKBB	K11_PERITON	1.41189606713324	-0.0837207909085099	0.0886077624866826	-1.044737710413	0.788641400890105	-10.4806746942322	0.243358516637494	0.408674947121465	0.447586588214821	1.00017387249515	0.447596528348767	243.698201931544	6.56411701566337e-09	0.837682193629483	0.843070204004887	0.296228182430528	0.0780782372893459	0.965696130056491	312	35432	244	194	143	90	56	19	28	13	11	6	5	0	28356	28406	28457	28510	28544	28581	7116	7131	7133	7138	7139	7144
J10_RESPIRATORY	50_60	UKBB	K11_PULPITIS_1	0.953769585972475	0.0405469303791347	-0.239693720670648	1.11332002531703	0.0373562832414005	-11.0069337392419	0.378495523073308	0.447610732762085	0.577660895932221	0.333874621536135	0.577621959714408	199.878586379601	0.0117389308809194	0.927822152094064	0.67818695656824	0.000854390054420287	0.948434721502638	0.956084211048414	227	35408	147	131	106	84	66	35	19	16	13	11	3	0	28343	28359	28384	28406	28424	28455	7126	7129	7132	7134	7142	7145
J10_RESPIRATORY	50_60	UKBB	K11_PULPITIS_2	0.859646238980821	0.133140483891291	-0.319646270330558	0.541339939754812	-0.233420222750731	0.324859228564076	0.267996159310889	0.289253690959422	0.408688912248077	0.302097710132586	0.447580282134893	0.500336689984657	0.00133809742017366	0.645308319982054	0.434140461770136	0.0731431243613943	0.602007449189394	0.516156606591361	496	35193	326	291	237	187	142	73	38	30	21	17	8	4	28260	28295	28349	28399	28444	28513	7065	7073	7082	7086	7095	7099
J10_RESPIRATORY	50_60	UKBB	K11_PULPITIS_2_ONLYAVO	0.773741295926742	0.205269657032958	-0.514682060551921	-0.247812696962424	-0.264100305947469	0.915861352181763	0.354109573231936	0.354009176050174	0.577665707250318	0.577668916684783	0.577653530733436	0.500329525515582	0.0288863871566362	0.562020660263489	0.372945965603793	0.667932381217177	0.647530891923101	0.0671727715550008	305	35528	203	180	146	112	86	44	22	17	10	8	6	4	28439	28462	28496	28530	28556	28598	7169	7174	7181	7183	7185	7187
J10_RESPIRATORY	50_60	UKBB	K11_PULPITIS_4	0.953769585972475	0.0405469303791347	-0.239693720670648	1.11332002531703	0.0373562832414005	-11.0069337392419	0.378495523073308	0.447610732762085	0.577660895932221	0.333874621536135	0.577621959714408	199.878586379601	0.0117389308809194	0.927822152094064	0.67818695656824	0.000854390054420287	0.948434721502638	0.956084211048414	227	35408	147	131	106	84	66	35	19	16	13	11	3	0	28343	28359	28384	28406	28424	28455	7126	7129	7132	7134	7142	7145
J10_RESPIRATORY	50_60	UKBB	K11_PULP_PERIAPICAL	0.991726839121977	0.0738717209436438	-0.204551700884824	1.14640007607234	0.0710148061354119	-11.0082585977704	0.378542751952767	0.447644930338657	0.577687513372871	0.333921931888977	0.577645471125914	203.659420140371	0.0087967353587852	0.868925858456753	0.723273603419196	0.000596638320879791	0.902155882731366	0.956893501516572	227	33674	147	131	106	84	66	35	19	16	13	11	3	0	27168	27184	27209	27231	27249	27280	6567	6570	6573	6575	6583	6586
J10_RESPIRATORY	50_60	UKBB	K11_PULP_PERIAPICAL_INCLAVO	0.953769585972475	0.0405469303791347	-0.239693720670648	1.11332002531703	0.0373562832414005	-11.0069337392419	0.378495523073308	0.447610732762085	0.577660895932221	0.333874621536135	0.577621959714408	199.878586379601	0.0117389308809194	0.927822152094064	0.67818695656824	0.000854390054420287	0.948434721502638	0.956084211048414	227	35408	147	131	106	84	66	35	19	16	13	11	3	0	28343	28359	28384	28406	28424	28455	7126	7129	7132	7134	7142	7145
J10_RESPIRATORY	50_60	UKBB	K11_REFLUX	0.695264634575107	0.484598694288125	0.256233096727358	0.528894325630439	0.330811844386531	-0.102268652563595	0.155816782323713	0.135159813381862	0.180713434932519	0.197091127379578	0.250733310491328	0.500422937098871	8.1173535734712e-06	0.000336593447313875	0.156220742297212	0.00728556598062696	0.187042998610021	0.838068717664901	1648	29340	1260	1064	765	507	305	108	133	113	66	45	20	4	24279	24475	24774	25032	25234	25431	5316	5336	5383	5404	5429	5445
J10_RESPIRATORY	50_60	UKBB	K11_STRICTURE	1.67784505889157	0.00499772998982292	-0.186596604850554	0.599757995060426	0.82996212648331	0.901848507422531	0.243349727837519	0.447580569816121	0.577620653845291	0.500335783459512	0.500323304405274	1.00021072780724	5.39447613866562e-12	0.991090925288933	0.746662289041704	0.230640348863094	0.0971456945849876	0.367238303163398	241	35561	184	143	106	62	39	14	29	13	11	9	5	1	28435	28476	28513	28557	28580	28605	7154	7170	7172	7174	7178	7182
J10_RESPIRATORY	50_60	UKBB	K11_ULCER	0.305801056897934	-0.292688409951414	-0.0463858242890711	-0.401256826647131	0.322979146472947	0.65328217414392	0.70756958954727	0.707420906882207	0.70737432827001	1.00020952413356	0.70734518795653	1.00030089320427	0.665606864078878	0.679064442579545	0.947716471700931	0.688292926271838	0.647953158432909	0.513701053185701	122	33957	88	77	62	49	31	15	7	6	4	3	3	1	27363	27374	27389	27402	27420	27436	6621	6622	6624	6625	6625	6627
J10_RESPIRATORY	50_60	UKBB	K11_UMBHER	1.05037238496211	-0.18055315200298	-0.477810369471812	1.24696089632513	0.798071268605254	0.4941459040971	0.317177618355531	0.447766418605567	0.577807348911933	0.289493436830807	0.408769096713486	0.70738345650531	0.000927567789304795	0.686778540753508	0.408272678556264	1.65192815169994e-05	0.0508934947867366	0.484830480641125	279	30073	195	172	140	96	62	29	24	15	19	20	8	2	24505	24528	24560	24604	24638	24671	5628	5637	5633	5632	5644	5650
J10_RESPIRATORY	50_60	UKBB	K11_VENTHER	0.761166371595512	0.410838049061492	-0.052987879175125	0.261812561978549	0.290633040380287	0.878168608415883	0.447786868779789	0.408782098608431	0.577689720547111	0.577751026610974	0.577708991068082	0.707399472323358	0.0891608822163095	0.314882667691289	0.926917511110661	0.650434895686775	0.614908999680829	0.214456503656205	189	30055	132	113	96	73	48	26	17	12	8	7	5	2	24467	24486	24503	24526	24551	24573	5628	5633	5637	5638	5640	5643
J10_RESPIRATORY	50_60	UKBB	KNEE_ARTHROSIS	0.265336195237253	-0.0643752250111648	0.242316004122769	0.289112316552463	0.110835999315457	0.452768796251066	0.23042073716383	0.205053182907042	0.205055410810994	0.2433092210262	0.28924840535799	0.447604298039164	0.249514610738846	0.753563539683962	0.237320838217427	0.234734712136901	0.701581704242859	0.311758960613863	1112	30571	850	745	572	398	250	97	76	68	52	31	17	5	25133	25238	25411	25585	25733	25886	5624	5632	5648	5669	5683	5695
J10_RESPIRATORY	50_60	UKBB	KRA_PSY_ALCOH	0.975066843418753	-0.310352888906603	-0.749612333001145	-10.5128797891545	-0.336363795355456	1.62251916885808	0.500577296148764	0.707385966676273	1.0001915965713	158.936662022437	1.00015845963216	0.707475855640896	0.0514287640016079	0.66085570769118	0.453574734625873	0.947262312923974	0.736636729958659	0.0218254710818827	114	35643	86	81	60	42	29	10	7	5	3	3	3	2	28482	28487	28508	28526	28539	28558	7182	7184	7186	7186	7186	7187
J10_RESPIRATORY	50_60	UKBB	KRA_PSY_ALCOH_EXMORE	1.13587508600468	-0.142138921364104	-0.586675332297997	-11.5136949713352	-0.161223583166651	1.80495074138645	0.500857584505626	0.707517961097224	1.00028178313564	285.193628710722	1.00023188922205	0.707648149953949	0.0233377161323471	0.84077835589873	0.557532800702868	0.967796950334097	0.871946745215782	0.010752748040261	114	28697	86	81	60	42	29	10	7	5	3	3	3	2	23917	23922	23943	23961	23974	23993	4801	4803	4805	4805	4805	4806
J10_RESPIRATORY	50_60	UKBB	KRA_PSY_ANXIETY	0.84011827574144	0.455701142830696	0.371347836660681	0.534106329427303	0.467375790486924	-0.0925271873640076	0.175277651448695	0.167730617315201	0.214016695070388	0.243200978143903	0.289198366945993	0.707313744121966	1.64247240919192e-06	0.00659038400480892	0.0827169140606198	0.0280810613143078	0.106070967816571	0.895921723871874	1063	35193	803	680	462	312	180	66	99	76	48	28	13	2	28398	28521	28739	28889	29021	29135	6956	6979	7007	7027	7042	7053
J10_RESPIRATORY	50_60	UKBB	KRA_PSY_ANXIETY_EXMORE	0.945275526884226	0.563724463074776	0.480159606066555	0.643894041386551	0.578925681643218	0.0269039585690827	0.175636651327078	0.168055308378256	0.214266449998884	0.243403952192653	0.289361197517317	0.707379104133247	7.36649336775987e-08	0.000795377462777839	0.0250295543349285	0.00816011119258544	0.0454244559960715	0.969661135174533	1063	29983	803	680	462	312	180	66	99	76	48	28	13	2	24903	25026	25244	25394	25526	25640	5241	5264	5292	5312	5327	5338
J10_RESPIRATORY	50_60	UKBB	KRA_PSY_ANYMENTAL	0.982693197650042	0.551439207589681	0.306968855130589	0.424122823539558	0.186327766964747	0.54687434440138	0.106570543211917	0.101068762315139	0.129629184001565	0.144225231869683	0.175103042472411	0.258860847164532	2.9418202650057e-20	4.86761914705062e-08	0.0178819453249656	0.00327473836008586	0.287281798412559	0.0346333910503627	2927	31370	2061	1815	1434	1038	707	279	278	206	135	90	46	15	26253	26499	26880	27276	27607	28035	5705	5777	5848	5893	5937	5968
J10_RESPIRATORY	50_60	UKBB	KRA_PSY_ANYMENTAL_SUICID_PREG_NERV	0.704300783275809	0.33608143839902	0.736785288907656	0.217108793357949	-0.57784780195938	0.415102302361574	0.577825040313044	0.500436802744923	0.447592856310927	0.707361089718444	1.00016432509531	1.00018207309354	0.222888823172337	0.501853544107953	0.0997419361815387	0.758898317285453	0.5634309837573	0.678122330243482	122	35569	77	78	67	48	39	19	12	11	9	4	2	1	28427	28426	28437	28456	28465	28485	7175	7176	7178	7183	7185	7186
J10_RESPIRATORY	50_60	UKBB	KRA_PSY_ANYMENTAL_SUICID_PREG_NERV_EXMORE	0.860268589843125	0.498853552582085	0.905541982979236	0.380810577283471	-0.410757721857076	0.585570194401498	0.578049804733063	0.50064105518561	0.447768962186123	0.707481314916729	1.00024053651242	1.00026541120778	0.136691375144912	0.319041470357794	0.0431410314605397	0.590395918629625	0.681322636168003	0.55826882703745	122	28649	77	78	67	48	39	19	12	11	9	4	2	1	23887	23886	23897	23916	23925	23945	4795	4796	4798	4803	4805	4806
J10_RESPIRATORY	50_60	UKBB	KRA_PSY_MOOD	0.869300013311139	0.769047317609073	0.176386902969195	0.465206037028794	-0.162924242398251	0.521358924800336	0.178162333653495	0.142808758082755	0.219132678824899	0.224485873275725	0.316769476304982	0.354002146257252	1.064856272692e-06	7.2382189030716e-08	0.420858927629951	0.0382358276165869	0.607020854430117	0.140816733942025	1123	32657	770	692	552	400	285	129	110	84	46	33	17	8	26578	26656	26796	26948	27063	27219	6322	6348	6386	6399	6415	6424
J10_RESPIRATORY	50_60	UKBB	KRA_PSY_MOOD_EXMORE	0.934366285935852	0.837402059845939	0.244230332928764	0.532815441810207	-0.0882101321241001	0.596771894713806	0.178416562884376	0.143069003281507	0.21930856540057	0.224650124766098	0.316873396094308	0.354087185328129	1.6321390503191e-07	4.82394892758562e-09	0.265434554991701	0.0177037434524223	0.78072329613582	0.0919150433180789	1123	29533	770	692	552	400	285	129	110	84	46	33	17	8	24645	24723	24863	25015	25130	25286	5131	5157	5195	5208	5224	5233
J10_RESPIRATORY	50_60	UKBB	KRA_PSY_SUBSTANCE	1.21911602425558	0.522709362718645	0.329358477416742	0.256915707227352	0.409880634887977	1.08311901068377	0.118876833160228	0.128435494600673	0.15924627991041	0.196989027032482	0.200798684991021	0.333870164569212	1.12042832532931e-24	4.70494463257713e-05	0.0386180794930545	0.192160869474993	0.0412258262468146	0.00117808981206489	1702	34794	1184	1052	848	608	412	129	193	134	86	56	34	9	28402	28534	28738	28978	29174	29457	6717	6776	6824	6854	6876	6901
J10_RESPIRATORY	50_60	UKBB	KRA_PSY_SUBSTANCE_EXMORE	1.28667868726137	0.593639088610656	0.399058225577278	0.327190316212286	0.481439876616518	1.15153051240867	0.119295860280481	0.12876297973693	0.159504963586237	0.197187637404285	0.20098106087295	0.333991274845587	4.02561241295875e-27	4.02041393802581e-06	0.0123544654901442	0.0970585528407839	0.0166000244545352	0.000565201218772067	1702	30169	1184	1052	848	608	412	129	193	134	86	56	34	9	25165	25297	25501	25741	25937	26220	5329	5388	5436	5466	5488	5513
J10_RESPIRATORY	50_60	UKBB	L12_ABSCESS_CUT	0.364517907100453	0.0665331245766806	0.842514122199753	-0.664294920831122	-0.691653999188874	0.35265255564309	0.57781340327666	0.500438635901028	0.408783208284948	1.000202662691	1.00015976784882	1.0001715880793	0.528133716291184	0.89423322710112	0.039300255946485	0.506587706647802	0.489224045882021	0.72439429468779	164	33283	123	110	82	62	46	17	14	12	8	3	2	1	27032	27045	27073	27093	27109	27138	6278	6280	6284	6289	6290	6291
J10_RESPIRATORY	50_60	UKBB	L12_ATOPIC	1.54982379569023	0.484672981622506	0.845908530680937	0.847581963186066	-0.789281505072594	-10.4896073488606	0.354322378424991	0.447680976622202	0.408742918714831	0.44764093371226	1.00015745101135	212.46701919117	1.21962431104373e-05	0.278972560946719	0.0384957374651794	0.0582991684127991	0.430020103656883	0.960624020652238	147	34046	89	83	71	63	51	23	23	16	12	6	1	0	27505	27511	27523	27531	27543	27571	6576	6583	6587	6593	6598	6599
J10_RESPIRATORY	50_60	UKBB	L12_ATROPHICSKIN	-0.0329005566677857	0.326586243495894	0.240857019466531	0.774351714447865	-0.644907113506569	-9.97022843405198	0.707429312132487	0.44763735735041	0.57769804485012	0.500479575553056	1.00021542383933	175.305966999344	0.962905995344301	0.465648343793434	0.676732934918654	0.121810346658384	0.51907740269816	0.954646125293662	175	32260	125	114	79	61	44	27	12	11	6	5	1	0	26229	26240	26275	26293	26310	26327	6069	6070	6075	6076	6080	6081
J10_RESPIRATORY	50_60	UKBB	L12_CELLULITIS	1.17728667862006	0.818107576331257	0.435082200508222	0.366957303614633	0.390246600654404	-1.23443524501218	0.180939982916218	0.163471161009043	0.224471189785736	0.258960727124114	0.258833092833465	1.00016074974455	7.69199799676112e-11	5.59784952535152e-07	0.0525922311883025	0.156471690405737	0.131627421378326	0.217114662799993	795	33874	516	467	379	306	242	100	102	81	46	30	16	1	27529	27578	27666	27739	27803	27945	6522	6543	6578	6594	6608	6623
J10_RESPIRATORY	50_60	UKBB	L12_DERMATITISECZEMA	1.55528042408709	0.712885476867956	0.715264559212391	0.214167944960964	-1.365218485132	0.0163200126525331	0.170403515140358	0.197076654452124	0.23017150999494	0.333872470782745	0.707330989404215	0.577637375728421	7.03949461376693e-20	0.00029769164254748	0.00188658705047278	0.521219756724985	0.0535946336771043	0.977460333219761	610	34555	398	359	282	220	176	87	81	52	28	12	5	3	27910	27949	28026	28088	28132	28221	6776	6805	6829	6845	6852	6854
J10_RESPIRATORY	50_60	UKBB	L12_DERMATITISNAS	0.996417528745019	0.241935775088136	-0.347464140894948	-11.5011953347075	-11.4859429461986	2.04746133224475	0.50047711752654	0.577673776240032	1.00017138013571	354.751185189105	379.549442756677	1.00032498132164	0.0464880076381269	0.6753547164927	0.728287376012834	0.974136749208237	0.97585806507818	0.0406781026994288	108	34186	92	77	53	26	17	4	7	4	2	1	1	1	27570	27585	27609	27636	27645	27658	6625	6628	6630	6631	6631	6631
J10_RESPIRATORY	50_60	UKBB	L12_DERM_NAS	1.01955100758174	0.254563606671522	-0.325377767964276	-11.5011747194333	-11.4859346479689	2.04733149985611	0.500485044735057	0.577674752982307	1.00017291165453	354.725661753329	379.520621368086	1.00032497430753	0.0416374349694759	0.659452327652058	0.744937748286668	0.974134935277498	0.975856249699386	0.040690851828894	106	34181	90	76	52	26	17	4	7	4	2	1	1	1	27565	27579	27603	27629	27638	27651	6625	6628	6630	6631	6631	6631
J10_RESPIRATORY	50_60	UKBB	L12_DISORDSKINAPPENDIX	0.899406463096812	0.344978882199711	0.211696477762316	-0.0364582629568961	-0.205120977261144	-0.226961299730104	0.209669468930273	0.209487313090847	0.250743640037284	0.302088726816134	0.33379143489646	0.500285011876127	1.78963269912267e-05	0.0996038971966955	0.398515995480936	0.903938744402942	0.538872820440432	0.650070681571751	765	34121	517	466	379	342	244	122	67	47	32	21	12	4	27533	27584	27671	27708	27806	27928	6769	6789	6804	6815	6824	6832
J10_RESPIRATORY	50_60	UKBB	L12_FOLLICULARCYST	0.46052450610563	0.217953219847868	0.147575602384696	-0.198217086995023	-0.679554876522123	-1.11033500145833	0.354237123990666	0.30220142712458	0.354099252400925	0.447613257306962	0.57762558004955	1.00014564491796	0.193585252096331	0.470775172893476	0.676851488047827	0.657887880847082	0.239410079698377	0.266924351406751	415	33886	287	260	210	187	132	72	29	23	17	9	4	1	27309	27336	27386	27409	27464	27524	6676	6682	6688	6696	6701	6704
J10_RESPIRATORY	50_60	UKBB	L12_HYPERTROPHICSKIN	0.607944927808721	0.655169850974235	-0.63218812523216	-0.58014249857217	-0.599085495664666	0.225358805934825	0.707633566641769	0.500545766153624	1.00029492063354	1.00022018981609	1.00019279513777	1.00016015122033	0.390272148475596	0.190564505716702	0.527385743582982	0.561904647278366	0.549192878773372	0.821728225900162	105	32192	64	63	59	56	44	21	8	6	3	3	2	1	26170	26171	26175	26178	26190	26213	6055	6057	6060	6060	6061	6062
J10_RESPIRATORY	50_60	UKBB	L12_INFECT_SKIN	0.933238387165633	0.811014042461873	0.300590876389062	0.158754157613031	0.155508165030617	-0.657983879114037	0.165781695155037	0.132783949279814	0.193444065823107	0.230219879135391	0.236360208491408	0.577608793951767	1.80920360654268e-08	1.01031753471786e-09	0.120210562557317	0.490460716193804	0.510583946866089	0.254640002863493	1196	34165	789	716	581	480	362	161	137	114	60	39	21	3	27801	27874	28009	28110	28228	28429	6634	6657	6711	6732	6750	6768
J10_RESPIRATORY	50_60	UKBB	L12_INFECT_SKIN_NAS	1.17506518708998	1.20918838708704	0.250612218197533	0.0549145150953552	0.254984632676065	-0.398572581124537	0.302215579162157	0.230213173354817	0.408780953470301	0.500395399240509	0.500362172758837	1.00017690001372	0.000101003373630195	1.50070788333548e-07	0.539828633814332	0.912613795123844	0.610331626632296	0.690260120878683	288	33427	180	156	138	115	76	43	40	32	13	9	5	1	27136	27160	27178	27201	27240	27273	6359	6367	6386	6390	6394	6398
J10_RESPIRATORY	50_60	UKBB	L12_INFECT_SKIN_OTHER	1.17506518708998	1.20918838708704	0.250612218197533	0.0549145150953552	0.254984632676065	-0.398572581124537	0.302215579162157	0.230213173354817	0.408780953470301	0.500395399240509	0.500362172758837	1.00017690001372	0.000101003373630195	1.50070788333548e-07	0.539828633814332	0.912613795123844	0.610331626632296	0.690260120878683	288	33427	180	156	138	115	76	43	40	32	13	9	5	1	27136	27160	27178	27201	27240	27273	6359	6367	6386	6390	6394	6398
J10_RESPIRATORY	50_60	UKBB	L12_NAILDIS	1.41397736795875	0.955380515557998	0.535365650405595	-11.5133068441206	0.743188144390833	1.43258194750844	0.354289343932419	0.354142907904416	0.500401846393547	222.813825863392	0.50032345774383	0.577638818429321	6.57885485035236e-05	0.00698148864795351	0.284677174321583	0.958789794873106	0.137433831771313	0.0131358350609255	150	33727	101	83	64	58	40	16	21	14	7	4	5	3	27098	27116	27135	27141	27159	27183	6657	6664	6671	6674	6673	6675
J10_RESPIRATORY	50_60	UKBB	L12_NONIONRADISKIN	0.447991875800137	0.202895953118791	-0.03713600042228	0.649385341873409	-12.00823308727	0.689553921483384	0.378444231231944	0.333779318261951	0.447575149196904	0.378364039625316	226.943963949962	0.707311271234618	0.236503128693478	0.543270679652087	0.933874167528303	0.0861075638064227	0.957801412049785	0.329612557171651	312	35301	246	203	146	103	74	24	24	17	12	9	2	2	28260	28303	28360	28403	28432	28482	7083	7090	7095	7098	7105	7105
J10_RESPIRATORY	50_60	UKBB	L12_OTHERDISSKINANDSUBCUTIS	-0.0104719058615021	-0.170080222419237	0.670369745561582	-1.03847933863956	-1.08689252737427	-0.445541708547617	0.577775261407155	0.500424442805864	0.378535990738821	1.00022099341273	1.00020378140809	1.00016942918079	0.985539507945452	0.733952974414669	0.0765683872066711	0.299153730227937	0.277182197583099	0.655982856498872	262	32490	185	153	117	98	69	44	16	14	10	3	2	1	26418	26450	26486	26505	26534	26559	6133	6135	6139	6146	6147	6148
J10_RESPIRATORY	50_60	UKBB	L12_OTHERSKINSUBCUTIS	0.785788862324369	0.578103791749425	0.228812112095739	-0.15509140505455	-0.172049809819551	-1.16151964754673	0.161392853903601	0.13733809060671	0.186647558346666	0.258872619227746	0.267831007703428	0.707310041813549	1.12280310742454e-06	2.56108876496662e-05	0.220234553886673	0.54910409240864	0.520625204798282	0.100555857102859	1426	33674	1006	881	698	538	382	183	132	99	51	31	16	2	27403	27528	27711	27871	28027	28226	6559	6592	6640	6660	6675	6689
J10_RESPIRATORY	50_60	UKBB	L12_OTHPIGMENTATION	0.369845062403609	-0.186310727519994	-0.0181698682431232	0.72404746768965	-10.9937898752595	-10.9931987431482	0.707512659484634	0.707417133642502	0.707389748415494	0.577684321009158	209.71884269951	314.011703690086	0.601155301865026	0.79226728818228	0.979507953864708	0.210074062362009	0.95819279161626	0.972072658246707	121	32217	88	76	64	48	34	17	5	5	4	3	0	0	26192	26204	26216	26232	26246	26263	6053	6053	6054	6055	6058	6058
J10_RESPIRATORY	50_60	UKBB	L12_PAPULOSQUAMOUS	1.25872293867947	0.53530138225284	0.340723699919858	0.452447222690233	-1.21771892965341	-11.0164187789718	0.278158411395749	0.302120767589022	0.378443293367704	0.408655630096409	1.0001445171527	216.938175092958	6.03379091034153e-06	0.0764256705610503	0.367944871936339	0.268224699713822	0.223397696366363	0.959499732478293	289	34846	198	183	146	110	82	38	31	20	12	7	1	0	27928	27943	27980	28016	28044	28088	6978	6989	6997	7002	7008	7009
J10_RESPIRATORY	50_60	UKBB	L12_PRURITUS	1.94056898432302	0.998375219875125	1.01618843342483	-0.161451743271102	-11.5053249671163	0.0461236027823352	0.250996292259205	0.302186771060945	0.354098377604655	0.707342110597598	209.162001422841	1.0001712287902	1.06316122980829e-14	0.000953719587033673	0.00410742837540316	0.819450896503808	0.956133074614858	0.963218027393333	198	34109	120	115	90	73	53	28	32	19	10	2	1	1	27546	27551	27576	27593	27613	27638	6609	6622	6631	6639	6640	6640
J10_RESPIRATORY	50_60	UKBB	L12_PSORIASIS	1.33338771169684	0.451458581614855	0.402355035797548	0.85868335009194	-0.733795740802153	-10.5124296514074	0.316895624190509	0.378456964953595	0.447608417583074	0.408682164119922	1.00015391750177	231.698560046338	2.58033493364483e-05	0.232911366622121	0.368706131217953	0.0356319193880933	0.463142075094418	0.963811477884144	206	34779	141	126	97	72	51	23	24	15	10	7	1	0	27863	27878	27907	27932	27953	27981	6957	6966	6971	6974	6980	6981
J10_RESPIRATORY	50_60	UKBB	L12_PSORI_NAS	1.61545256570755	-1.05688579917571	-0.527764978310935	-0.174996763992982	0.104374878835861	-8.54987369754191	0.33403516815026	1.00017487850302	1.00019359879533	1.00016896022906	1.00014902841122	157.511301503847	1.32361330178778e-06	0.290648066246076	0.597733380710566	0.861105405412879	0.916884199267154	0.956711273174339	131	34766	105	91	57	36	23	5	12	3	2	2	1	0	27829	27843	27877	27898	27911	27929	6951	6960	6961	6961	6962	6963
J10_RESPIRATORY	50_60	UKBB	L12_RADIATIONRELATEDSKIN	0.403908465827544	0.167469243583721	0.115965315159301	0.621657037785617	-12.0086451280432	0.688880156137322	0.378441687154184	0.333780010366396	0.408641641293028	0.378364725769339	225.063652619291	0.707311056213853	0.285839187562358	0.615853666946164	0.776577125314919	0.100380858966032	0.957447735109853	0.330085189833417	326	35313	259	211	150	106	75	24	24	18	13	9	2	2	28267	28315	28376	28420	28451	28502	7089	7095	7100	7104	7111	7111
J10_RESPIRATORY	50_60	UKBB	L12_ROSACEA	0.607644866977658	-0.0159819934871884	0.245814527935488	-0.680549266479695	-0.407354172171817	-8.97479340094004	0.577834452594461	0.57771286163253	0.577678059102258	1.00017627656959	1.0001482133438	179.039514532155	0.29298774938874	0.977929936522839	0.670456433636467	0.496232659527525	0.683792211655331	0.960020829351719	124	33706	96	91	72	63	37	8	7	5	4	2	1	0	27082	27087	27106	27115	27141	27170	6645	6647	6648	6650	6651	6652
J10_RESPIRATORY	50_60	UKBB	L12_SCARCONDITIONS	-0.281483969494505	0.26459775628824	0.214958232018241	0.4665544269861	-0.216831537547828	-9.96365872959291	1.00023104079173	0.577691910193095	0.707434937937784	0.707470662511299	1.00024270727512	198.659830648136	0.778389085007246	0.646933959145274	0.761237728246157	0.509595139434736	0.828380637833107	0.959999372907044	113	32213	80	74	55	42	29	19	7	7	4	3	1	0	26184	26190	26209	26222	26235	26245	6055	6055	6058	6059	6061	6062
J10_RESPIRATORY	50_60	UKBB	L12_SEBORRHOEIC	1.25846061130858	1.16066745345069	-0.741845872285751	-0.685079086773212	-0.87597396574352	0.732370996070592	0.447776000686622	0.354203097197257	1.00019663680085	1.00025114357643	1.00017917358968	0.707340751986972	0.00494693397134695	0.001049752330933	0.458269103597356	0.493402560074681	0.381129503657288	0.300488493623873	133	34054	78	72	65	62	52	29	13	9	1	2	3	2	27510	27516	27523	27526	27536	27559	6586	6590	6598	6597	6596	6597
J10_RESPIRATORY	50_60	UKBB	L12_SEBORRKERAT	0.843243828936696	0.85453757400488	0.207205521582115	-0.618949984410324	-0.151083485247562	-11.0132572964909	0.230351489076669	0.175092563530403	0.278005767710066	0.500363914753968	0.408619041688671	170.047689088628	0.00025154361052869	1.05822369770035e-06	0.456073374012244	0.216087214801066	0.711574983365241	0.948360553026263	641	32733	461	413	321	232	170	65	67	50	20	10	6	0	26632	26680	26772	26861	26923	27028	6214	6231	6261	6271	6275	6281
J10_RESPIRATORY	50_60	UKBB	L12_SKINSUBCUTISNAS	-0.293664007223938	-0.329081205044171	0.820475845380934	-0.853700136382989	-0.884298786666621	-11.0052406880278	0.707444428212975	0.577707797317294	0.378568123617119	1.0002365482583	1.00022220916239	198.901864094016	0.678064741497895	0.568926900492785	0.0302109496856575	0.393383061665223	0.376640974989289	0.955875560029276	233	32468	164	135	102	82	58	41	14	12	9	2	1	0	26401	26430	26463	26483	26507	26524	6122	6124	6127	6134	6135	6136
J10_RESPIRATORY	50_60	UKBB	L12_SKIN_SUBCUTAN	0.95944399143578	0.681917263694501	0.495855468517099	0.280597179041082	-0.169999236308178	-0.423656003741837	0.10471938769668	0.0910430315080842	0.11254248118981	0.138996692080148	0.175206436042202	0.316814317094989	5.09218737509498e-20	6.8845044425738e-14	1.05325905796511e-05	0.0435150006828571	0.33190712691674	0.181145105881439	3446	29165	2350	2119	1695	1383	1018	480	336	261	154	92	43	10	24744	24975	25399	25711	26076	26614	5181	5256	5363	5425	5474	5507
J10_RESPIRATORY	50_60	UKBB	L12_URTICARIAERYTHEMA	1.56575248929092	0.931116349410654	0.782458005653686	-0.0361528001911013	-11.4958570822545	-0.170471880684719	0.289486395642907	0.302134026874484	0.354166628793913	0.577692016579552	171.090999225856	1.00014546514537	6.34747820012652e-08	0.00205753703190034	0.0271542379713578	0.950099806535081	0.946429269496184	0.864658544138598	215	35403	126	117	104	94	74	35	31	21	11	3	1	1	28343	28352	28365	28375	28395	28434	7118	7128	7138	7146	7148	7148
J10_RESPIRATORY	50_60	UKBB	M13_ADHCAPSULITIS	0.287806635405501	0.0682328346382719	-0.738908132155507	-10.9891180950703	-0.216474549817736	-10.9746762028225	0.707668930304902	0.577769717515138	1.00023697601637	191.69488386164	1.00019625723586	631.589508252731	0.684230747131168	0.905990849418171	0.460069100485252	0.954285437997565	0.828650967676631	0.986136432038196	124	29563	99	94	73	56	35	8	6	5	2	1	1	0	24294	24299	24320	24337	24358	24385	5288	5289	5292	5293	5293	5294
J10_RESPIRATORY	50_60	UKBB	M13_ARTHRITISNAS	1.15191176019518	0.283274778923993	0.401703512819649	0.0724928413996999	-0.34281256987958	0.795988508128445	0.197323309056007	0.243389603881203	0.289390797977519	0.44768246881549	0.707413149013842	0.707399026014309	5.29304017087919e-09	0.244475165717321	0.165106442832821	0.871361647800304	0.627959955372173	0.260490444515242	618	27309	503	409	261	159	78	27	54	35	21	9	4	2	22522	22616	22764	22866	22947	22998	4848	4867	4881	4893	4898	4900
J10_RESPIRATORY	50_60	UKBB	M13_ARTHROPATHIES	0.646463218465137	0.103484029018408	0.111852398351165	0.0846060024472804	0.0365081648977086	-0.697392146499163	0.1021182882325	0.101805864753615	0.119402927832529	0.14413766885538	0.159162220470422	0.378408459024534	2.4431537100006e-10	0.309398979757086	0.348879820324602	0.55721679615347	0.818575851158306	0.065334660714137	4043	30711	3063	2685	1981	1422	922	393	287	222	152	89	47	7	25747	26125	26829	27388	27888	28417	5657	5722	5792	5855	5897	5937
J10_RESPIRATORY	50_60	UKBB	M13_ARTHROSIS	0.56273516987522	0.016919314491533	0.120058152047733	0.221293610045319	0.234438063351794	0.189872875865229	0.131886415304151	0.133857315498754	0.153730366341551	0.180645650890309	0.200833311859985	0.378432857403029	1.98281871698456e-05	0.899416781582407	0.434822634552233	0.220569614757782	0.243078507979618	0.615854189945511	2489	29813	1977	1675	1190	799	471	177	176	135	93	58	31	7	24731	25033	25518	25909	26237	26531	5418	5459	5501	5536	5563	5587
J10_RESPIRATORY	50_60	UKBB	M13_ARTHROSIS_INCLAVO	0.526467417736294	-0.0190513304577078	0.0836262200827994	0.18390581064654	0.195190927153416	0.148343672285195	0.131661629904171	0.133668439141251	0.153565093706285	0.180505395288104	0.200719064306752	0.378367572201591	6.37075796746057e-05	0.886663938314313	0.586052531285015	0.30827973804842	0.330822582890347	0.695012159493117	2489	33333	1977	1675	1190	799	471	177	176	135	93	58	31	7	27303	27605	28090	28481	28809	29103	6366	6407	6449	6484	6511	6535
J10_RESPIRATORY	50_60	UKBB	M13_ARTHROSIS_KNEE	0.300615034765713	-0.0323984911835873	0.275263915534753	0.324413041787925	0.144499617748603	0.488812523629133	0.230556080085754	0.20518212699651	0.205184746557165	0.243414743361746	0.289328224041855	0.447658924155394	0.192278090046574	0.874534701959743	0.179744605736764	0.182611104309329	0.617475459813523	0.274863561358728	1112	27582	850	745	572	398	250	97	76	68	52	31	17	5	22908	23013	23186	23360	23508	23661	4860	4868	4884	4905	4919	4931
J10_RESPIRATORY	50_60	UKBB	M13_ARTHROSIS_KNEE_PRIM_ICD10	1.16713094165239	0.138051302594964	-12.0126500986491	0.321309373310639	0.0803858381635761	-12.0241790984031	0.408830193975693	0.50037585001856	246.831164801977	0.577617212791952	0.707312189069968	466.470286676874	0.00430631080347386	0.782628549407995	0.961184294540811	0.57802836753896	0.909515465155413	0.979435250664149	143	35473	102	97	78	63	40	17	12	7	4	4	2	0	28357	28362	28381	28396	28419	28442	7145	7150	7153	7153	7155	7157
J10_RESPIRATORY	50_60	UKBB	M13_ARTHROSIS_OTH	0.8184462463999	0.291218792311529	0.0411134026372715	0.0552233143700703	0.485476362756863	0.251992587976789	0.180907149227963	0.186764238904876	0.268021847275021	0.33396786559085	0.316829178972404	0.70741255481825	6.0646367356065e-06	0.118928793370013	0.878086224600373	0.868664434247859	0.125449190435821	0.721677839479033	995	28168	811	670	442	283	153	52	81	53	28	19	11	2	23161	23302	23530	23689	23819	23920	5110	5138	5163	5172	5180	5189
J10_RESPIRATORY	50_60	UKBB	M13_ARTHROSIS_POLY	0.0835250323813187	0.562243065993045	0.846841226955298	0.823299800804377	-0.190805675066005	-10.0089062265774	0.500506436585198	0.316904327213159	0.354184535765421	0.500458360671953	1.00022035199468	245.891597914379	0.867463655414798	0.0760345570363688	0.01680436168957	0.0999509409295152	0.848710776638703	0.967531436223087	273	26633	229	181	110	63	30	12	22	19	12	5	1	0	21977	22025	22096	22143	22176	22194	4678	4681	4688	4695	4699	4700
J10_RESPIRATORY	50_60	UKBB	M13_ARTHTROSIS_COX	0.637186046513703	0.111255125058371	0.486206050824726	-0.0990975996650939	0.196134603629768	-11.0200778220338	0.268230397178847	0.27813730132074	0.289429561595985	0.500432963797133	0.500389185222699	262.218030295891	0.0175243536024251	0.689155975159752	0.0929812582585336	0.84302650131622	0.695084729357511	0.96647765864785	561	27127	460	368	248	156	85	30	42	31	20	8	4	0	22460	22552	22672	22764	22835	22890	4726	4737	4748	4760	4764	4768
J10_RESPIRATORY	50_60	UKBB	M13_ARTHTROSIS_COX_PRIM_ICD10	1.01465846157029	-12.0030181776574	0.261421985323421	-12.0129379770535	-12.0145059358571	-12.0257713403258	0.500369143893164	259.243254606194	0.707329677567788	423.12158024297	466.823732076695	644.771640083244	0.0425786419083759	0.963070968711631	0.711687992869283	0.977350126606058	0.979467345042412	0.985119350157261	100	35612	82	71	48	30	16	9	6	2	2	0	0	0	28427	28438	28461	28479	28493	28500	7197	7201	7201	7203	7203	7203
J10_RESPIRATORY	50_60	UKBB	M13_BONECONTINUITY	1.19537247357306	0.498312737704025	0.463445725762297	-12.0111558822129	-12.0103703248159	-12.0078409024311	0.447758723852117	0.500364232573729	0.57767576890606	335.235850544754	347.615400532047	561.841485072825	0.00759235846596346	0.319298736792845	0.422403012549944	0.971418731625907	0.972437979512335	0.982948675408365	116	33693	85	70	57	47	30	13	12	7	3	0	0	0	27233	27248	27261	27271	27288	27305	6479	6484	6488	6491	6491	6491
J10_RESPIRATORY	50_60	UKBB	M13_CARTILAGE	-0.202969913584241	-0.894210278464164	0.388184553105343	0.250237318109693	-0.33253981188866	-10.0291680951351	1.00041959877878	1.00030030825914	0.577817758637354	0.707470898361162	1.0002521744835	212.838411346998	0.839225088047586	0.371353020543361	0.501703775044235	0.723558572415198	0.739544977777516	0.962416755469169	110	26134	77	75	65	56	35	16	5	5	5	2	1	0	21650	21652	21662	21671	21692	21711	4512	4512	4512	4515	4516	4517
J10_RESPIRATORY	50_60	UKBB	M13_CERVICALGIA	0.326948050547395	0.828058853006088	0.51027481574021	-0.384569886815345	0.327510027199104	1.06313060287253	0.707595264971315	0.408921246470825	0.577828689025576	1.00029650977049	0.707434424297462	0.707463934819298	0.644041757391239	0.0428690394235498	0.377187573064743	0.700640581698651	0.643396903243053	0.132907471164935	141	29627	96	92	68	52	39	17	11	9	6	5	4	2	24506	24510	24534	24550	24563	24585	5155	5157	5160	5161	5162	5164
J10_RESPIRATORY	50_60	UKBB	M13_CERVICDISC	0.43187201106163	1.39811680401159	1.06378641424974	-0.357158858551137	0.22310085643342	-10.4882882067304	0.707625699611894	0.31715450042875	0.447934221621389	1.00033306484278	0.707522983106091	236.269032910833	0.54165556569864	1.04178161429639e-05	0.0175550395389449	0.721061905005728	0.752513647884192	0.964592500841297	138	29644	80	81	64	53	39	23	16	15	7	2	2	0	24530	24529	24546	24557	24571	24587	5156	5157	5165	5170	5170	5172
J10_RESPIRATORY	50_60	UKBB	M13_CHRONDROPATHIES	0.334016521808469	0.468911516040177	0.0516345307276667	-0.33423357434957	-10.9981141993203	-11.0016652119345	0.707491461101494	0.50036756567906	0.707370170905088	1.00017391574787	192.226251225721	306.361968709582	0.636845522849401	0.348689574789293	0.94181004558168	0.738247163718559	0.954374388466795	0.971353583624083	113	35370	79	71	57	45	36	19	8	7	3	1	0	0	28304	28312	28326	28338	28347	28364	7092	7093	7097	7099	7100	7100
J10_RESPIRATORY	50_60	UKBB	M13_DEFORMDORSO	0.934030217623127	0.577479789707347	0.928191364725882	-0.221475869666242	1.04036076481155	1.4730762398673	0.447801556473457	0.408786683720767	0.408764909544078	1.00022240037625	0.577713526930598	0.707429545721772	0.0369955836475905	0.15775342028942	0.0231638283916938	0.824760263689158	0.0717305210076067	0.0373156311907594	173	29822	132	113	81	46	25	11	17	13	11	6	5	2	24633	24652	24684	24719	24740	24754	5213	5217	5219	5224	5225	5228
J10_RESPIRATORY	50_60	UKBB	M13_DORSALGIA	1.25294531574701	0.448874104878706	0.512059328104156	0.407046748285151	0.355585424954036	-0.467404452255411	0.170645589531157	0.197274385966293	0.219278372125345	0.26807581095095	0.289371438986962	0.707397558687154	2.09823556603628e-13	0.0228831706592035	0.0195328623896428	0.128913181048143	0.219139283926114	0.508780345992926	918	30627	645	552	425	324	225	97	87	60	44	28	14	2	25311	25404	25531	25632	25731	25859	5502	5529	5545	5561	5575	5587
J10_RESPIRATORY	50_60	UKBB	M13_DORSALGIANAS	1.3152537299136	0.776824017806315	0.245773195604957	0.14019423098685	0.308596157315854	0.326707199332216	0.27830791828733	0.289453615528993	0.447712214860835	0.577746295367413	0.577719268474755	1.00022883667305	2.29105108511389e-06	0.00727993582194348	0.583037348874221	0.808271056315892	0.593228885632215	0.743945894109549	312	29973	234	188	146	96	60	25	32	21	9	7	4	1	24746	24792	24834	24884	24920	24955	5273	5284	5296	5298	5301	5304
J10_RESPIRATORY	50_60	UKBB	M13_DORSOPATHY	1.17203393153721	0.682121997831262	0.756870345176744	0.396535146635047	-0.127503866312635	-1.24837765686574	0.114087759430311	0.111067140863096	0.119596368139281	0.16348053021069	0.214055432610532	0.577652349983232	9.31706969852826e-25	8.17312185068164e-10	2.47492434217542e-10	0.0152839358963551	0.551403610869007	0.0306858557429422	2225	31801	1482	1304	1066	843	638	301	239	183	122	62	25	3	26460	26638	26876	27099	27304	27641	5845	5901	5962	6022	6059	6081
J10_RESPIRATORY	50_60	UKBB	M13_DORSOPATHYOTH	1.16112374966382	0.719114273707278	0.708647109641565	0.46543717166884	-0.173868638925712	-1.11997117964579	0.127190421975835	0.120569360036533	0.134127534389921	0.170286699718772	0.236512917225637	0.577665293984466	6.91229383464419e-20	2.45654546958626e-09	1.26820000412609e-07	0.00627115378238411	0.462258012934554	0.0525270230279375	1845	31213	1208	1074	900	730	553	267	199	155	103	56	21	3	25989	26123	26297	26467	26644	26930	5662	5706	5758	5805	5840	5858
J10_RESPIRATORY	50_60	UKBB	M13_DUPUTRYEN	-12.031042087723	0.103394472810671	0.266586120553691	-12.0307488037267	0.435423033900912	-12.054547995455	314.752928179565	0.577745061727136	0.707454615311966	446.402627221661	1.00025420542162	1158.20982768992	0.969509272685099	0.857967456538022	0.706304148999564	0.978499259978562	0.663335703530296	0.991695836230206	123	29724	111	88	52	27	16	4	5	6	3	1	1	0	24425	24448	24484	24509	24520	24532	5306	5305	5308	5310	5310	5311
J10_RESPIRATORY	50_60	UKBB	M13_ENTESOPATHYOTH	0.752530807139132	-0.201939123792918	0.0698556423475321	-0.31173476251982	-0.270912991957609	0.516363212992012	0.57786815864739	0.707444128371703	0.707484244570994	1.00024501887102	1.00021598592609	1.00028520188818	0.192829756589277	0.775300274818335	0.921346225920459	0.755300146030906	0.786502947793497	0.605703565527572	127	29567	93	82	65	50	36	15	7	4	4	2	1	1	24309	24320	24337	24352	24366	24387	5285	5288	5288	5290	5291	5291
J10_RESPIRATORY	50_60	UKBB	M13_FIBROBLASTIC	0.47469742651299	0.69163047388736	0.435088468735131	-0.271172259568724	0.196782892611532	-0.0472066264378224	0.289627758557792	0.197249024113829	0.250870833599368	0.408769120664424	0.354102825884617	0.707420451649168	0.101215035644859	0.000454242394518975	0.0828626181587673	0.507082512052986	0.57840060181571	0.946796133655102	640	29979	454	403	332	253	178	70	54	47	27	15	9	2	24710	24761	24832	24911	24986	25094	5401	5408	5428	5440	5446	5453
J10_RESPIRATORY	50_60	UKBB	M13_GANGLION	1.00884995224958	-0.13485252752212	-0.200845366992518	-0.586022258685332	0.549316170133452	0.717612068727713	0.447859292164808	0.577761521852246	0.707459768950536	1.0002398923895	0.577824473603522	0.707506783265112	0.0242840837013638	0.815446797214114	0.776489682870246	0.557955008998405	0.341775632318069	0.310447756362085	172	29586	120	116	80	60	42	24	8	4	6	5	5	2	24332	24336	24372	24392	24410	24428	5298	5302	5300	5301	5301	5304
J10_RESPIRATORY	50_60	UKBB	M13_GOUT	0.713621790542158	0.514025848617393	0.478219848623409	0.108628408492321	-0.041856174710848	-0.148801601659738	0.354513349503908	0.302531019988998	0.354489195235682	0.500635088006768	0.577850042545462	1.00030525469594	0.044118659965497	0.0893032124991734	0.177324349773328	0.828222986290521	0.942256273358637	0.881746018755524	312	26470	223	190	152	111	75	34	27	21	14	7	4	1	21902	21935	21973	22014	22050	22091	4630	4636	4643	4650	4653	4656
J10_RESPIRATORY	50_60	UKBB	M13_HALLUXVALGUS	0.482140512940979	-0.421625328582508	0.26634916294951	0.120316124849399	-0.335987771576252	-10.9552056404179	0.378825546415011	0.447827530026486	0.378701824744138	0.500584972768442	0.707497110258999	256.930637384391	0.203115859205972	0.346453597204391	0.481855369662189	0.810058120853181	0.634860877066802	0.965989491801012	355	26373	285	252	183	124	78	30	19	14	13	6	2	0	21868	21901	21970	22029	22075	22123	4556	4561	4562	4569	4573	4575
J10_RESPIRATORY	50_60	UKBB	M13_HAMMERTOE	-0.246743206493704	0.360642881982019	-0.330645492848523	0.782395481868462	0.397347211876375	-9.95639882078894	1.00033073237267	0.577810177569063	1.00026921135018	0.70752941079195	1.00028702514249	282.676185414618	0.805170105872628	0.532526057247411	0.74097950611327	0.268807307000949	0.691195504889335	0.971902781093937	100	26175	81	67	47	32	19	9	8	7	4	3	1	0	21665	21679	21699	21714	21727	21737	4521	4522	4525	4526	4528	4529
J10_RESPIRATORY	50_60	UKBB	M13_IMPINGEMENT	0.383514685880989	0.407042287204418	0.171791452614242	-0.30516231568365	0.140799656601302	-10.9884363935108	0.408928187057412	0.302244309049102	0.378548167707009	0.5777413935778	0.500400563218792	205.845353693834	0.348319759939273	0.178066344329757	0.649960815289964	0.597361356326262	0.778423636768542	0.957427547754658	359	29741	258	240	199	145	92	42	24	20	13	7	4	0	24493	24511	24552	24606	24659	24709	5325	5329	5336	5342	5345	5349
J10_RESPIRATORY	50_60	UKBB	M13_INTERVERTEB	0.798289362294525	0.626686705458558	0.438862921993661	0.397626412315603	-0.00616963019518061	-0.842322713518853	0.278327985477917	0.230431392833315	0.289482256342501	0.354226109616939	0.447710148295106	1.00021235269861	0.00412865899236311	0.00653562203937466	0.129512520646832	0.261640785239538	0.98900517019766	0.399707421055971	552	30036	384	339	277	191	140	70	50	40	23	14	6	1	24913	24958	25020	25106	25157	25227	5241	5251	5268	5277	5285	5290
J10_RESPIRATORY	50_60	UKBB	M13_JOINTOTH	0.815874676923176	0.22670395976694	0.403959254548016	-0.227206527307475	-0.0436456067695788	0.0856764243554467	0.214416334233603	0.219263006626495	0.236691365623895	0.378569807522308	0.378543459669865	0.500400362481597	0.000141749359669088	0.301165990540819	0.0878793193684168	0.548392441608264	0.908208289226706	0.864054122087838	815	27042	591	524	390	290	183	93	62	46	32	17	11	4	22388	22455	22589	22689	22796	22886	4816	4832	4846	4861	4867	4874
J10_RESPIRATORY	50_60	UKBB	M13_KNEEDERANGEMENTS	0.251228699819078	-0.358547616273645	0.242135477329794	-0.0065409682803648	0.070381872278481	-0.488586479273543	0.259364943708693	0.259133996015544	0.214310668277562	0.278256206906409	0.278204686599884	0.577775721566233	0.33272976343595	0.166469359378277	0.258546183074134	0.981245855912492	0.800279083326925	0.397757256694357	1008	26581	711	657	543	428	294	140	58	51	45	26	16	3	22182	22236	22350	22465	22599	22753	4638	4645	4651	4670	4680	4693
J10_RESPIRATORY	50_60	UKBB	M13_LIMBPAIN	1.33061940705563	0.779888671809064	0.641251367394095	-0.0906446991514889	-0.353455518570953	0.715173108525593	0.259390190161062	0.268143305228724	0.333953004739352	0.577798149563251	0.707421707827411	0.707500766013851	2.90052497748227e-07	0.0036319373610383	0.0548346048266977	0.87533979685151	0.617329247857054	0.31209096197105	341	29955	247	212	162	114	76	27	39	25	12	6	4	2	24600	24635	24685	24733	24771	24820	5410	5424	5437	5443	5445	5447
J10_RESPIRATORY	50_60	UKBB	M13_LOWBACKPAIN	1.3454121391735	0.0847992710121676	0.594440450879542	0.341067273514751	0.761157650040739	-11.4868593769713	0.237058508884077	0.33410786198649	0.289529649485936	0.378590051198324	0.316888212772902	227.188684226334	1.38329912605081e-08	0.799643840009374	0.0400604929794601	0.367647816701065	0.0163068108470061	0.959675437654425	454	29960	306	274	218	174	126	57	45	33	28	17	10	0	24794	24826	24882	24926	24974	25043	5269	5281	5286	5297	5304	5314
J10_RESPIRATORY	50_60	UKBB	M13_LOWBACKPAINORANDSCIATICA	1.06400321429476	0.0892442285444736	0.593729643347058	0.254203576546583	0.455865203520428	-11.9983191994753	0.224582704042593	0.27800910430825	0.243296718504337	0.333844089697671	0.316713976174034	250.795957541065	2.16168231199719e-06	0.748201379010153	0.0146729552644185	0.446391919569869	0.150048752652861	0.961842993103828	561	35200	383	336	262	206	146	65	52	41	35	19	10	0	28305	28352	28426	28482	28542	28623	7021	7032	7038	7054	7063	7073
J10_RESPIRATORY	50_60	UKBB	M13_MENISCUSDERANGEMENTS	0.252033243522763	-0.350555379641069	0.285401402053386	0.00849278375793566	0.099151907783298	-0.757203620040869	0.268394593087875	0.268167822254556	0.219306841387026	0.289526925506661	0.289488696106257	0.707459540518435	0.347710236755043	0.191136689409708	0.193128626914358	0.976598758862907	0.731969369317619	0.284478141491156	927	26550	662	608	497	390	265	122	55	49	43	23	14	2	22135	22189	22300	22407	22532	22675	4625	4631	4637	4657	4666	4678
J10_RESPIRATORY	50_60	UKBB	M13_MUSCULOSKELETAL	0.854853985946414	0.415145644880215	0.53985105292583	0.182988242481615	0.124080986934877	-0.552711310705972	0.0840874548881915	0.0792205075607043	0.0848161836639687	0.115531876726452	0.123232126361758	0.268170511705403	2.80504167341883e-24	1.60245373214981e-07	1.95349090933598e-10	0.11322179079326	0.313988452282846	0.0392988117726974	6416	25299	4611	4090	3203	2443	1721	789	494	394	275	151	80	14	22553	23074	23961	24721	25443	26375	4057	4157	4276	4400	4471	4537
J10_RESPIRATORY	50_60	UKBB	M13_OSTEOCHONDRO	0.734679941338198	0.54096598326472	0.214563089303255	0.305015674671549	0.158874617709811	-10.9990142862168	0.236520933325609	0.209295092965737	0.302042048329967	0.353999242686228	0.408617274234392	168.016059716618	0.00189512237367031	0.00974624680552053	0.477471685102278	0.388892234191856	0.697416457846724	0.947804516762726	630	34954	484	386	265	183	115	55	58	44	23	13	6	0	28175	28273	28394	28476	28544	28604	6867	6881	6902	6912	6919	6925
J10_RESPIRATORY	50_60	UKBB	M13_OSTEOPOROSIS	0.405549188510615	0.721671235241842	-0.985596911783604	1.16730842713479	1.06726235496529	-9.00570803933518	0.44768329517343	0.316799529639534	1.00017472342032	0.500353669113464	0.707335629899578	230.294371432711	0.364997189626646	0.0227262190058035	0.324415484761574	0.0196498953373986	0.131337484885447	0.968806513114314	226	34381	192	144	83	40	17	5	20	16	6	6	2	0	27704	27752	27813	27856	27879	27891	6691	6695	6705	6705	6709	6711
J10_RESPIRATORY	50_60	UKBB	M13_OTHERBONE	0.873022892833888	0.185076740058335	0.276224726968957	-0.795146229097851	-0.797911023453855	-11.0122181311751	0.408806172360037	0.447609698907614	0.500365414951938	1.00016983898591	1.00018113267697	248.84143127059	0.032716734978507	0.679256475332688	0.58091683607072	0.426606984137544	0.425005992358061	0.964701972259488	200	33780	147	123	96	72	50	27	13	9	5	1	1	0	27291	27315	27342	27366	27388	27411	6529	6533	6537	6541	6541	6542
J10_RESPIRATORY	50_60	UKBB	M13_OTHERJOINT	0.51580247822987	-0.0198022005641769	0.195379326089135	-0.111774095090596	-0.098526876331962	-0.654697927351085	0.152446808788931	0.148895185747912	0.153912913909216	0.20957040459954	0.219144987914243	0.447662386440914	0.000715704288777451	0.894197943836867	0.20429317132596	0.593792247492324	0.65300122540746	0.143609329293655	2184	27788	1592	1449	1128	846	572	270	137	108	83	44	26	5	23267	23410	23731	24013	24287	24589	4976	5005	5030	5069	5087	5108
J10_RESPIRATORY	50_60	UKBB	M13_POLYARTHROPATHIES	0.956561047698699	0.476347147084169	0.501246476050194	0.409826174066848	-0.495355501568418	-0.383049436319214	0.161563250285396	0.161404643972027	0.19350936565782	0.25083035953816	0.447650641030978	0.707389355749833	3.20652472667434e-09	0.00316479897713888	0.00958935244678034	0.102284496923636	0.268481109337142	0.588164848294727	1151	27923	877	732	510	345	207	87	106	79	47	22	7	2	23073	23218	23440	23605	23743	23863	5018	5045	5077	5102	5117	5122
J10_RESPIRATORY	50_60	UKBB	M13_RHEUMA	0.709813559742108	1.1600564659814	0.76731540541645	0.873117217363469	-11.981639815087	-11.9885355654616	0.447832957940485	0.278221772713608	0.408854149241789	0.500509768569618	318.718759062362	543.101386722926	0.112967185892898	3.05216703291771e-05	0.0605529092806915	0.0810796253412708	0.970012075330302	0.982388756692617	204	26435	146	127	93	59	42	19	24	21	9	4	0	0	21858	21877	21911	21945	21962	21985	4611	4614	4626	4631	4635	4635
J10_RESPIRATORY	50_60	UKBB	M13_RHEUMA_INCLAVO	0.59489539625061	1.0403120105973	0.645895386365162	0.753550415493515	-10.9816961852046	-10.9872486990042	0.447636784819169	0.277944145209605	0.408658252022196	0.500345026495263	182.386410961653	308.985538587304	0.183858207882313	0.000181922003817554	0.11398623690075	0.132051369117683	0.951987462631621	0.971633918484773	204	35544	146	127	93	59	42	19	24	21	9	4	0	0	28457	28476	28510	28544	28561	28584	7121	7124	7136	7141	7145	7145
J10_RESPIRATORY	50_60	UKBB	M13_ROTATORCUFF	0.728940707849648	0.384348419839331	0.545557708591267	0.509079194478494	-0.328005161245567	-10.0132523193572	0.408877925908118	0.378503616029406	0.447711363415669	0.577724683632917	1.00021820904598	275.094512209058	0.074621597293273	0.309895242656664	0.223015861907094	0.378220629421774	0.742961865729468	0.970963958877937	221	29746	179	155	99	66	37	9	21	15	8	4	1	0	24450	24474	24530	24563	24592	24620	5317	5323	5330	5334	5337	5338
J10_RESPIRATORY	50_60	UKBB	M13_SCIATICA	0.630037387114755	1.02412048525926	1.20139600796342	0.870005722444172	-11.0043292648906	-10.993863823732	0.577834272056099	0.378567866395718	0.408963362465015	0.577759443453384	255.171089523954	353.705485882705	0.27556220722506	0.00682531292170459	0.00330697662575853	0.132111611127885	0.965601653204206	0.975204167399503	149	29756	105	87	63	45	27	12	13	13	9	3	0	0	24588	24606	24630	24648	24666	24681	5199	5199	5203	5209	5212	5212
J10_RESPIRATORY	50_60	UKBB	M13_SHOULDER	0.837416182964481	0.571604254832201	0.473733596808519	-0.285444541898869	0.219154626918948	-0.549735479135951	0.193845962521757	0.167945982467088	0.201071301466432	0.333950801675068	0.278020425012544	0.707361153983846	1.56023274163344e-05	0.000665282632723287	0.0184705409279979	0.392689407650673	0.430539913835477	0.437062139438093	987	30128	705	637	499	397	271	106	88	69	44	23	15	2	24873	24941	25079	25181	25307	25472	5449	5468	5493	5514	5522	5535
J10_RESPIRATORY	50_60	UKBB	M13_SHOULDERNAS	-0.1676052588018	-0.0642852196682738	0.270203279107044	-11.0016850216843	0.459420892206922	-11.0066509174494	1.00031290433413	0.707448496816153	0.707446463323253	233.613290406548	0.707387110302522	370.687639574301	0.866935082034729	0.927596590334442	0.702504635696819	0.962438648034743	0.516039942416042	0.976312275821165	104	29541	79	73	52	39	32	12	4	3	3	1	2	0	24285	24291	24312	24325	24332	24352	5277	5278	5278	5280	5279	5281
J10_RESPIRATORY	50_60	UKBB	M13_SOFTOVERUSE	1.14658942656843	0.958465596262963	0.721037821176387	-0.394548802528519	-0.121969611061143	0.0317009832499482	0.278339591996506	0.230418304265648	0.302329876795882	0.577743592371451	0.500410903445582	0.707421146281966	3.79876156975083e-05	3.18698719191914e-05	0.0170820292164718	0.494661608127942	0.807433031673695	0.964257129840708	368	29750	238	215	169	145	112	58	43	33	18	8	6	2	24475	24498	24544	24568	24601	24655	5362	5372	5387	5397	5399	5403
J10_RESPIRATORY	50_60	UKBB	M13_SOFTTISSUE	0.724520994840184	0.445207060413245	0.425553015516737	-0.0554696496521904	0.0649706114265279	-0.134446440144216	0.114588666212517	0.100466963844804	0.115616264108977	0.1677860501277	0.167693898460325	0.30209495523388	2.56868924001177e-10	9.3632926294191e-06	0.000232561144628114	0.740948530588372	0.698433641252895	0.656285821082507	3140	31886	2241	1988	1557	1207	842	353	267	208	133	76	45	11	26530	26783	27214	27564	27929	28418	5988	6047	6122	6179	6210	6244
J10_RESPIRATORY	50_60	UKBB	M13_SOFTTISSUENAS	1.6465541404012	0.51296556832367	1.24371220862449	0.234962086705929	0.394286714051539	0.608347316735489	0.251239704140222	0.354224051021655	0.289475968089137	0.577823172974741	0.577744561666069	1.00024736807763	5.61219503211256e-11	0.147578255064732	1.73573514567428e-05	0.684277408200613	0.494949045974772	0.543056911466588	268	29872	187	156	113	82	56	17	36	20	16	7	4	1	24503	24534	24577	24608	24634	24673	5414	5430	5434	5443	5446	5449
J10_RESPIRATORY	50_60	UKBB	M13_SOFTTISSUEOTH	1.17327998348071	0.501315606784244	0.84819066041169	0.607399570799331	0.219136519518093	0.488589750415053	0.187220239827382	0.205205098026884	0.205163855416499	0.278208730589713	0.378538033042701	0.577729545592723	3.68439596307316e-10	0.0145658253352239	3.56176191209524e-05	0.0290173092936527	0.562655131076838	0.397716381744106	763	30419	556	477	336	243	154	52	83	56	39	21	10	3	24964	25043	25184	25277	25366	25468	5579	5606	5623	5641	5652	5659
J10_RESPIRATORY	50_60	UKBB	M13_SPINSTENOSIS	0.958387341386913	0.902419269385532	0.791043268870407	-0.000596839696964049	-12.0222472288663	-12.0357093525669	0.378646324944379	0.302271201153242	0.378562057102148	0.707433957306325	332.492564960877	539.682557156642	0.0113709168909656	0.00283150056624683	0.036653747885786	0.999326850064135	0.971156420626591	0.982207483682748	240	29904	175	149	110	73	48	16	23	18	9	2	0	0	24726	24752	24791	24828	24853	24885	5220	5225	5234	5241	5243	5243
J10_RESPIRATORY	50_60	UKBB	M13_SPONDYLOPATHY	1.22690015359438	0.791003941189865	0.842501940111429	0.0882279217106763	0.244074922478339	-12.0202568515356	0.178225668648075	0.172758486905169	0.197157912605372	0.354146862374887	0.354063883510732	278.348212935308	5.82071438781219e-12	4.67943841312949e-06	1.92657889771241e-05	0.803261722807601	0.490601290983318	0.965554665676953	815	30705	592	493	372	258	173	67	92	67	39	15	8	0	25329	25428	25549	25663	25748	25854	5507	5532	5560	5584	5591	5599
J10_RESPIRATORY	50_60	UKBB	M13_SPONDYLOSIS	1.2010275149258	0.650001783570334	0.991360801119112	0.175265623322545	0.83185741862041	-11.0146021661235	0.214417472431413	0.219213921084632	0.219154713459085	0.408770809544928	0.316816441005579	192.108115289932	2.12687614807367e-08	0.00302537058042918	6.08063586923896e-06	0.668096019868054	0.00864770142589087	0.954277994512396	576	30365	416	346	258	176	115	49	68	51	34	15	10	0	25059	25129	25217	25299	25360	25426	5398	5415	5432	5451	5456	5466
J10_RESPIRATORY	50_60	UKBB	M13_SYNOTEND	0.651681601431918	0.34557957926629	0.133152502726246	0.368934031834371	0.446513084019178	0.234299975470934	0.230546209964592	0.20107411484227	0.259025506072846	0.268024878388266	0.278039494681887	0.500411932916125	0.00470325119760556	0.0856749031900815	0.607215842408184	0.168669442144286	0.108288407253711	0.639631414683412	851	30075	616	561	425	319	213	89	65	52	37	29	17	4	24795	24850	24986	25092	25198	25322	5450	5463	5478	5486	5498	5511
J10_RESPIRATORY	50_60	UKBB	M13_SYSTCONNECT	0.754837636389823	-0.113761770311394	0.656028084845642	0.802253697114683	0.334269044121726	-7.96199471891176	0.577728273143909	0.707360957570048	0.577645792931146	0.707351364493434	1.00014977033145	173.979266660272	0.191361610373398	0.872230739654025	0.256085215211158	0.256725024082507	0.738214316653891	0.963498317937649	101	35614	81	62	47	28	17	3	9	7	6	3	1	0	28458	28477	28492	28511	28522	28536	7167	7169	7170	7173	7175	7176
J10_RESPIRATORY	50_60	UKBB	M13_TENDOSYNOVITISNAS	1.00645908018671	-0.31201034278132	-0.472498159166455	1.01204701818168	-0.551799750821251	1.11162532390344	0.408915294890985	0.577758478982483	0.707433516169024	0.408819129215524	1.00022401101621	0.707447156008781	0.0138438458906362	0.589172247761468	0.504194437190353	0.0133035850942164	0.581170239975032	0.116108515511951	198	29637	144	133	106	73	46	22	11	9	9	9	3	2	24372	24383	24410	24443	24470	24494	5308	5310	5310	5310	5316	5317
J10_RESPIRATORY	50_60	UKBB	M13_TRIGGERFINGER	0.48025336567096	0.492559155117255	-0.0200026357054864	0.769342162096414	0.687980915087285	1.42722403387615	0.577830725884412	0.447699914370278	0.707423929039763	0.577733154637405	0.707370862352848	1.00022762049989	0.405899299839644	0.271245273429899	0.97744256706718	0.182973060368912	0.33075775564389	0.153608939272445	144	29637	117	101	67	47	26	7	13	10	7	6	3	1	24350	24366	24400	24420	24441	24460	5301	5304	5307	5308	5311	5313
J10_RESPIRATORY	50_60	UKBB	MIGRAINE_UNSPE	0.276107688844638	-0.296396148595926	0.647999399524606	-0.0015460894328321	-0.300237047077234	0.415001199034275	0.447888266920913	0.447713275664951	0.333967653244522	0.577713358572159	0.707343666466539	1.00017176147403	0.53758729905719	0.507956964387726	0.0523425278621222	0.997864686012134	0.671232479773067	0.678193198704378	291	35570	221	196	148	96	69	21	20	16	14	6	3	1	28444	28469	28517	28569	28596	28644	7176	7180	7182	7190	7193	7195
J10_RESPIRATORY	50_60	UKBB	MULTIMORB	1.044802305897	0.62751884943142	0.28535149486854	0.322785188602259	0.241369982153853	0.464717030565747	0.0962683766006275	0.0932520294646891	0.130776895438342	0.15568188473	0.17518453509672	0.258925044691762	1.92949784078148e-27	1.70506773544882e-11	0.029111615775161	0.0381384325601094	0.168263759660033	0.0726865801265526	3378	29144	2538	2108	1536	1052	681	280	324	229	127	83	47	15	24854	25284	25856	26340	26711	27112	4806	4901	5003	5047	5083	5115
J10_RESPIRATORY	50_60	UKBB	N14_ABNORMALBLEED	0.598450716192494	0.882145631139085	-0.0731106174638343	-1.03029234930419	0.0394229354819199	-0.208158175159366	0.579677847282534	0.356306152994572	0.578592352237133	1.00055577710231	0.578055547194084	1.00037449609894	0.30189179453999	0.0132935037995476	0.899447390731046	0.303141438658214	0.945627050567407	0.835166307933175	180	13772	109	110	105	93	74	31	15	14	7	4	3	1	11370	11369	11374	11386	11405	11448	2458	2459	2466	2469	2470	2472
J10_RESPIRATORY	50_60	UKBB	N14_ACUTERENFAIL	2.52267073849793	1.14874667182576	0.84264076610141	1.20822174955663	1.6837219212127	-7.13048792318977	0.170101444709975	0.302053638981047	0.500324608784534	0.577641199866449	0.577623569999668	193.018725470466	9.31901770960698e-50	0.00014288426519652	0.0921453169590497	0.0364700635112327	0.00355788759319669	0.970531292049578	240	34630	176	99	53	27	15	3	52	19	9	5	3	0	27931	28008	28054	28080	28092	28104	6711	6744	6754	6758	6760	6763
J10_RESPIRATORY	50_60	UKBB	N14_BENIGNMAMDYSP	0.202069568073699	0.635267651271408	0.085666065250263	-0.236848581217847	-1.11466032188284	-11.002220981998	0.708138175426304	0.409615241988948	0.578160463786654	0.707725641535036	1.00032905817586	240.443752979704	0.775373478854179	0.120928358221305	0.882208566947479	0.737880386725385	0.265153228365934	0.96350314901151	163	17937	100	100	88	84	75	35	12	12	6	3	1	0	14646	14646	14658	14662	14671	14711	3342	3342	3348	3351	3353	3354
J10_RESPIRATORY	50_60	UKBB	N14_BREAST	0.425154386840449	0.520298175390226	0.248305576941388	0.288996263039839	-0.61593334164898	-0.612052313643322	0.355340314354673	0.244501149803122	0.290141321536255	0.302764456118389	0.447951203468266	0.707526138893433	0.231512802772037	0.0333371756098846	0.392103392934569	0.339817926457898	0.169131142340582	0.387006050206236	518	18099	309	301	288	263	221	107	38	34	22	15	7	2	14853	14861	14874	14899	14941	15055	3417	3421	3433	3440	3448	3453
J10_RESPIRATORY	50_60	UKBB	N14_BREASTDISOTH	0.59526442665694	0.919546684276901	0.0102975445686673	0.539949345835637	0.118724200460859	-0.41560381413994	0.501113854956162	0.317627368449956	0.500926658553062	0.409248296547483	0.500699903329586	1.00033652667717	0.234879667574641	0.00379099773266328	0.983599049805391	0.187045919031378	0.812566424844543	0.67780226417525	224	17986	128	118	123	110	86	40	19	16	9	9	5	1	14690	14700	14695	14708	14732	14778	3373	3376	3383	3383	3387	3391
J10_RESPIRATORY	50_60	UKBB	N14_CALCUKIDUR	0.291363868625545	-0.0954273448420085	0.719585447520641	-1.20231636529079	0.163601072751344	-11.0290785491629	0.447704254554596	0.408710786482938	0.316829460580671	1.00018885995659	0.500335314276807	224.655510956243	0.515178571181298	0.815385752801673	0.0231344195403441	0.229328916509077	0.743680847922859	0.960844949347864	284	34969	203	190	139	100	76	33	20	16	14	4	4	0	28012	28025	28076	28115	28139	28182	7018	7022	7024	7034	7034	7038
J10_RESPIRATORY	50_60	UKBB	N14_CERVICAL_DYSPLASIA_ALL	0.257376067627837	-13.0083582623241	-13.0089101825273	-0.63064119181387	-0.29942898717346	-13.0051120275987	1.00061795334113	559.87332452503	522.19749465028	1.00061486377991	0.707680719942584	533.387704005018	0.797011169098016	0.981463245361492	0.980125268322735	0.528528628764425	0.672212740955283	0.980547826676485	105	19363	48	44	50	54	60	39	1	0	1	3	2	0	15618	15622	15616	15612	15606	15627	3801	3802	3801	3799	3800	3802
J10_RESPIRATORY	50_60	UKBB	N14_CHRONKIDNEYDIS	1.70696172459572	0.87370904871199	1.17489936537442	0.676219452442635	0.0276365887676218	-10.5008095627656	0.205064574774299	0.250663169901601	0.26790557183143	0.447611040490124	0.707323786902745	241.759024091694	8.50288908072199e-17	0.0004910529302538	1.15720689864185e-05	0.130857241337935	0.968832946619807	0.965354757110272	328	34451	233	190	125	77	52	15	55	32	19	6	2	0	28052	28095	28160	28208	28233	28270	6439	6462	6475	6488	6492	6494
J10_RESPIRATORY	50_60	UKBB	N14_CYSTITIS	0.928802851954675	0.741329451504044	0.899573371289204	0.481303048748358	0.0761426465083693	-10.9595087586647	0.354400282019777	0.289518182414984	0.302213802982368	0.447705145430669	0.577693851329467	242.076207027874	0.00877305390399831	0.0104502812014255	0.00291452168195855	0.282354711069286	0.895138930846503	0.963889732484289	261	32115	179	168	136	98	68	32	32	27	19	8	3	0	26153	26164	26196	26234	26264	26300	6012	6017	6025	6036	6041	6044
J10_RESPIRATORY	50_60	UKBB	N14_ENDOMETRIOSIS	-13.0134078235676	-0.0495592571321196	-0.201449329723202	-0.576264351912819	-0.256623587437989	-13.0068025291499	547.609225854475	0.5789378610117	0.579025500141682	0.708093960945384	0.578219194246721	504.089368047305	0.981040823464458	0.931781410178789	0.727907038289742	0.415745385726468	0.657174797358187	0.979414809874333	198	13783	102	105	125	121	102	51	8	8	8	5	3	0	11417	11414	11394	11398	11417	11468	2454	2454	2454	2457	2459	2462
J10_RESPIRATORY	50_60	UKBB	N14_ENDOMETRIOSIS_UTERUS	-12.0069357047877	0.00693738059902392	-0.795802541712856	0.470161096668459	0.0351816467800405	-12.0024400065428	404.416919281379	0.708238451911492	1.00086966079475	0.578544984327721	0.70779548173325	463.292781947108	0.976314686846624	0.992184637329682	0.426548898835446	0.416412297468237	0.960356714959254	0.979331664953252	115	13761	69	66	75	63	51	24	5	5	5	5	2	0	11353	11356	11347	11359	11371	11398	2449	2449	2449	2449	2452	2454
J10_RESPIRATORY	50_60	UKBB	N14_FEMALEGENINF	0.790545397098932	0.486341544348975	-0.59487369977725	-0.902651061533263	-1.68161660303046	0.253209321018241	0.379382428800657	0.317566905320655	0.578041430012188	0.707610189880585	1.00031029850184	0.577837706490691	0.0371811717504843	0.12565533167411	0.303423530169376	0.202085206930678	0.0927444708638456	0.661240257355639	297	19236	179	178	165	148	117	61	18	12	5	5	4	3	15592	15593	15606	15623	15654	15710	3744	3750	3757	3757	3758	3759
J10_RESPIRATORY	50_60	UKBB	N14_FEMALEGENNONINF	0.405526539568774	0.170711439495686	-0.395891603713299	-0.0351323446849698	-0.0927210155508751	-0.778573796812133	0.186007097838479	0.15088560194973	0.206651635496363	0.185105892679761	0.184700218775962	0.378907236962851	0.029245083559931	0.257888250810049	0.0553977055663178	0.849469046862373	0.615661786479154	0.0398995487086055	2017	14617	1252	1232	1161	1017	797	414	119	99	79	63	35	7	12588	12608	12679	12823	13043	13426	2675	2695	2715	2731	2759	2787
J10_RESPIRATORY	50_60	UKBB	N14_FEMALE_GENITAL_DYSPLASIA_ALL	0.554449646676675	-13.0074801730743	0.210748508073976	-0.930135472375657	-0.512258395626568	-13.0055911603192	0.707905156571	447.073214000232	0.578364219068357	1.0005664318991	0.707657405102649	463.891935387096	0.433494473694951	0.976789028664288	0.715568905651186	0.352573611343127	0.469139970666133	0.977633581518959	147	19051	70	68	75	74	77	51	4	2	4	3	2	0	15410	15412	15405	15406	15403	15429	3714	3716	3714	3715	3716	3718
J10_RESPIRATORY	50_60	UKBB	N14_FEMGENPAIN	-13.0124800443525	0.729899932511508	-13.011454489948	-0.193017466302186	0.480936122462753	-13.005613724809	676.673485385672	0.501523200913411	449.098389400773	0.708292955841826	0.448431872135849	523.377828124757	0.98465756781239	0.145567898917737	0.976886609507857	0.785229303104701	0.283502582037608	0.980175104892459	139	13770	61	61	74	81	76	47	8	8	5	6	5	0	11393	11393	11380	11373	11378	11407	2447	2447	2450	2449	2450	2455
J10_RESPIRATORY	50_60	UKBB	N14_FEMGENPROL	0.699173177622471	0.137262639589341	-0.145078828018353	0.113606071393006	0.353883340942314	0.0950347861065521	0.290482407580025	0.290136184429852	0.379192102674319	0.379078426298787	0.354644964879499	0.707676895493945	0.0160868957335893	0.636143777487995	0.702016508063564	0.764413510713356	0.318350920683322	0.893172304222347	494	14169	365	326	261	202	128	54	36	25	20	14	10	2	11713	11752	11817	11876	11950	12024	2549	2560	2565	2571	2575	2583
J10_RESPIRATORY	50_60	UKBB	N14_GENITOURINARY	1.04453648209988	0.4619758381996	0.299756436410716	0.247732627791451	0.0350293845052207	-0.594422235985344	0.0943770812643788	0.0942605612828025	0.112972260362286	0.130256288395678	0.144668199770551	0.302377486641535	1.7997589773417e-28	9.53252004023163e-07	0.00796940711253716	0.0571860433029295	0.808674755741336	0.0493184416886588	4272	25508	2884	2609	2187	1767	1321	649	354	255	177	110	58	11	22147	22422	22844	23264	23710	24382	4395	4494	4572	4639	4691	4738
J10_RESPIRATORY	50_60	UKBB	N14_HYDRONEPHR	0.951728146874907	0.707652616948433	0.315262398123949	-11.0050608728041	-0.0495477703681541	-11.0086016417456	0.447771119264432	0.408732774242785	0.577716303265286	204.033518491621	1.00019490579235	368.938902060247	0.0335466578140843	0.083392355463789	0.585269064239163	0.956984947863816	0.960490463013134	0.976195814496651	154	33399	117	95	70	49	27	9	14	9	4	1	1	0	27349	27371	27396	27417	27439	27457	6073	6078	6083	6086	6086	6087
J10_RESPIRATORY	50_60	UKBB	N14_KIDUROTH	1.76545800577099	0.814895422390267	0.741248507503348	-11.5040306008796	-11.4978981816131	-11.4690121898042	0.289345498886644	0.378393794525014	0.500307992485246	315.0180306845	391.410386838995	722.053320695548	1.05040277386664e-09	0.0312743450264448	0.138450917394192	0.970868814672266	0.976565066971068	0.9873270259797	145	35632	110	89	57	34	17	4	23	11	4	0	0	0	28487	28508	28540	28563	28580	28593	7157	7169	7176	7180	7180	7180
J10_RESPIRATORY	50_60	UKBB	N14_LUMPNASBREAST	0.982754064956492	0.561417079214195	0.532005071076354	0.467549247523143	-13.004208808941	-0.630123613283837	0.449239882942943	0.379476332752778	0.40937840334472	0.448080224225527	342.235678022971	1.00031253206426	0.028699255423387	0.139019509005556	0.193757451694746	0.296739991090098	0.969689422217709	0.52874251622058	200	17953	112	118	110	101	90	55	16	13	8	5	1	1	14661	14655	14663	14672	14683	14718	3364	3367	3372	3375	3379	3379
J10_RESPIRATORY	50_60	UKBB	N14_MALEGEN	0.848995673015154	0.318985899541703	0.164692705932277	0.306715139889268	-0.0218662053915665	-0.12048459982809	0.182117855695002	0.18470893281858	0.237317494546371	0.268767396924673	0.33441343250488	0.577970242814798	3.1346699357436e-06	0.0841739131197228	0.487697100599939	0.253790130785497	0.947866078510085	0.834868565094464	996	14297	754	632	464	318	209	100	92	66	39	26	12	3	11630	11752	11920	12066	12175	12284	2817	2843	2870	2883	2897	2906
J10_RESPIRATORY	50_60	UKBB	N14_MENORRHAGIA	0.100529493570581	0.500921518445987	-0.0938136205228273	-0.494343882752707	0.254651533348398	0.0914352444797225	0.581703020869472	0.306129591889983	0.356436744581285	0.410028122895698	0.251985569029535	0.409299003004722	0.862793486777694	0.10177567685084	0.792397578226386	0.227958608813904	0.312217573870813	0.823228297539847	466	13735	173	213	286	323	300	163	26	28	28	26	21	6	11536	11496	11423	11386	11409	11546	2466	2464	2464	2466	2471	2486
J10_RESPIRATORY	50_60	UKBB	N14_MENSIRREG	0.121017470371886	0.467436972395533	0.107715597597408	0.058882424082981	-0.80575875799168	-1.34618653106644	0.708775956237647	0.380074921975595	0.409673422318434	0.409343533684138	0.577893114431951	1.00026108031438	0.864427029169128	0.218751477704513	0.792604223128713	0.885622089139323	0.163225783337974	0.178355683528293	252	19179	97	122	155	171	154	88	16	16	13	9	3	1	15587	15562	15529	15513	15530	15596	3731	3731	3734	3738	3744	3746
J10_RESPIRATORY	50_60	UKBB	N14_MESNRUIRREG	0.151221630574848	0.43866946616105	0.0716749441193623	-0.351375701972572	0.153108081603821	-0.16004213756003	0.452022262163661	0.254910097573499	0.270656137368609	0.318389822434809	0.225761914185754	0.379052186751078	0.737968602137533	0.0852727599768973	0.791148738653298	0.269765745340008	0.497655138214037	0.672866902864141	683	13736	266	328	423	472	425	229	41	41	39	33	25	7	11638	11576	11481	11432	11479	11675	2474	2474	2476	2482	2490	2508
J10_RESPIRATORY	50_60	UKBB	N14_OBSTRUREFLUROPATH	1.28430507991709	0.574190733551916	0.203342591607588	-0.543256897486412	-0.201147535041539	-10.5031622902818	0.354241877032164	0.408718970678456	0.57769966786968	1.0002037468909	1.00018452111505	246.262672408957	0.000288399258437002	0.160064513725849	0.72484824737257	0.587029122493543	0.840612229840196	0.965980345494172	180	33449	136	110	78	57	31	12	17	9	4	2	1	0	27382	27408	27440	27461	27487	27506	6094	6102	6107	6109	6110	6111
J10_RESPIRATORY	50_60	UKBB	N14_OTHBLADD	0.568684294140974	0.704571428677311	0.21345527998637	0.100435659761265	0.134723896829779	0.241559671645872	0.333983112222146	0.243265575900707	0.378450795942964	0.500397904344613	0.500352312707847	1.00020140047582	0.0886179187234517	0.0037758460650847	0.572737891863782	0.840924095459102	0.787731098122936	0.80915906782193	389	32450	293	251	175	114	79	31	37	29	15	9	5	1	26439	26481	26557	26618	26653	26701	6070	6078	6092	6098	6102	6106
J10_RESPIRATORY	50_60	UKBB	N14_OTHDISMALEGEN	1.1180946094117	0.212012053652209	-0.00506755941267956	0.226748060773301	-1.04799774390137	0.392586915819544	0.334996469369883	0.409448293872463	0.500966579091266	0.501022425524488	1.00050737598958	0.707718867741447	0.000844958729753307	0.604598283433921	0.99192908543043	0.650857914048022	0.294884574257423	0.579085125466758	250	13038	170	144	121	102	67	38	22	14	10	7	3	2	10567	10593	10616	10635	10670	10699	2529	2537	2541	2544	2548	2549
J10_RESPIRATORY	50_60	UKBB	N14_OTHFEMPELINF	0.63356140299337	-1.16468718799561	-1.07676481981621	-1.00467550064039	-1.06649136267248	-0.138041912060576	0.578560558103315	1.00046383200206	1.00042556572306	1.00035341266043	1.00030501304128	1.00032136640264	0.273488171903715	0.244364355576762	0.281790077182325	0.315224126206457	0.286348532791259	0.890242342553893	155	19166	98	95	92	82	68	29	4	1	1	3	2	1	15503	15506	15509	15519	15533	15572	3716	3719	3719	3717	3718	3719
J10_RESPIRATORY	50_60	UKBB	N14_OTHNONINFCERVIX	-0.248475280043827	-13.0046784116229	0.442151338436378	-0.342109406041409	0.468384942749942	-13.0027548136064	1.00074017703396	437.340354605053	0.578378593345621	1.00058548321045	0.707776404586531	939.995204095986	0.803908874862762	0.976277736385893	0.444589004939823	0.732419207839175	0.508118860325143	0.988963383623197	116	13801	84	75	65	49	36	16	6	5	6	3	2	0	11373	11382	11392	11408	11421	11441	2454	2455	2454	2457	2458	2460
J10_RESPIRATORY	50_60	UKBB	N14_OTHNONINFUTER	0.290215018263946	-0.0284643908275233	0.14358429127265	-0.485188211205458	0.136788213889534	0.219236786126915	0.448874656917272	0.379415082271596	0.379332708570548	0.578168710309971	0.448093162625906	0.707689528035145	0.517930281375841	0.940197391184475	0.705045759882185	0.401367733341008	0.760162538078726	0.756718886457528	340	13902	237	232	205	167	114	47	24	19	14	9	6	2	11501	11506	11533	11571	11624	11691	2480	2485	2490	2495	2498	2502
J10_RESPIRATORY	50_60	UKBB	N14_OTHNONINFVULV	0.460033013216254	0.572360148948147	0.628164395125193	0.835259344464844	0.922412994188894	-11.0000598560831	0.708117595687655	0.501067930599997	0.578295157348521	0.578216167900175	0.578039700941981	376.731006280868	0.515914297720517	0.253337425275473	0.277375070668489	0.148585696982783	0.110542247523645	0.976706109102562	112	13824	79	69	50	43	27	11	11	11	7	5	3	0	11388	11398	11417	11424	11440	11456	2458	2458	2462	2464	2466	2469
J10_RESPIRATORY	50_60	UKBB	N14_OTHPENIS	0.684247682756193	0.251866722663315	0.132510070491646	0.706886914524518	1.18131670113687	2.20931488092189	0.578524136846853	0.578169548917428	0.707758162323994	0.707866111588441	0.578133304578354	1.0008513776479	0.236909434228687	0.663106804868301	0.851484170455867	0.317980411104629	0.0410198543262921	0.0272836471527044	108	12992	85	69	54	30	19	7	11	8	6	6	4	1	10487	10503	10518	10542	10553	10565	2517	2520	2522	2522	2524	2527
J10_RESPIRATORY	50_60	UKBB	N14_OVARYCYST	0.30433524323368	0.0899200041578802	-0.791138837580055	-0.0395241298662884	-0.449778014969783	0.271265700211053	0.578751218233051	0.448868371276419	0.708275489511717	0.501330490490215	0.578216901442434	0.578049640890437	0.598993733796761	0.841225631668412	0.263997273688195	0.937161102989837	0.436645213331401	0.638871283579358	268	13870	149	158	150	142	112	66	9	9	10	9	5	3	11501	11492	11500	11508	11538	11584	2479	2479	2478	2479	2483	2485
J10_RESPIRATORY	50_60	UKBB	N14_PHIMOSIS	0.62223906041219	-1.04247571082267	-0.147153093459933	0.366377747467888	0.4048527444084	-11.0019119407288	0.578533794895636	1.00050209698903	0.707760954607815	0.707838791782666	0.707709950925692	373.250090100907	0.282130850613255	0.297433678819554	0.835296468068134	0.60473699843116	0.567281145116834	0.976484976333519	127	12966	99	83	74	45	33	16	8	6	6	4	2	0	10474	10490	10499	10528	10540	10557	2512	2514	2514	2516	2518	2520
J10_RESPIRATORY	50_60	UKBB	N14_POLYPFEMGEN	0.586870450467358	0.0829921947741743	-0.841701962096958	-0.327346071731174	-0.69605576763678	-0.795567993989582	0.279639026736418	0.260138755683213	0.448323979796106	0.379259163645451	0.448128002813157	0.70765632220504	0.0358458703249814	0.749703391992225	0.0604576334702576	0.388071634193569	0.120362915540152	0.260915749198438	683	14006	465	449	390	330	249	123	37	26	17	12	7	2	11683	11699	11758	11818	11899	12025	2504	2515	2524	2529	2534	2539
J10_RESPIRATORY	50_60	UKBB	N14_POSTMENBLEED	0.323856534480184	0.021392289681918	-0.378625099597581	0.419817479376722	-0.160836354209835	0.372291882830478	0.317958507481527	0.278966851145867	0.409283684059004	0.354736704658867	0.578051699037472	1.00043786371662	0.308416806289029	0.938874945559336	0.354918006080648	0.236626020572703	0.780829127729132	0.709796849355442	533	13994	455	408	296	177	90	20	37	28	17	12	4	1	11541	11588	11700	11819	11906	11976	2494	2503	2514	2519	2527	2530
J10_RESPIRATORY	50_60	UKBB	N14_PROSTHYPERPLA	0.91284796739939	0.369656880079497	0.762523808466133	0.384266488515142	-1.01924023770854	-12.0021672252386	0.244364274708327	0.259726564309818	0.290014912950845	0.448104294757383	1.00035992498063	415.77086640327	0.000187265757460785	0.154662527145999	0.00855716047147743	0.391147588880761	0.308263016634595	0.976970454545054	478	14008	394	308	176	110	61	25	47	31	17	6	1	0	11326	11412	11544	11610	11659	11695	2719	2735	2749	2760	2765	2766
J10_RESPIRATORY	50_60	UKBB	N14_RENALCOLNAS	0.340967432257316	-0.920210005858386	0.938218031131361	-11.0162750571568	0.026577506703639	0.108252751212393	0.707460740389876	1.00019901868801	0.408769936766146	187.517934081934	0.707332787136651	1.00018232488673	0.629834709414333	0.357558700469403	0.0217203658777106	0.953152948063568	0.970027130232995	0.913810854497579	114	34702	78	67	64	49	40	20	8	7	8	2	3	1	27786	27797	27800	27815	27824	27844	6944	6945	6944	6950	6949	6951
J10_RESPIRATORY	50_60	UKBB	N14_RENALTUB	1.92182835010373	0.734925524997875	0.989941025528302	0.469280444409789	0.574892940745067	-11.5237884615321	0.126491444633271	0.186564284147782	0.204906416812446	0.33382789473728	0.378358444229303	239.538956304559	3.9141591967907e-52	8.17327644585767e-05	1.35722091703715e-06	0.15979669989565	0.128651789086039	0.961630009642579	736	35023	530	395	264	171	103	38	120	59	35	13	7	0	28314	28449	28580	28673	28741	28806	6795	6856	6880	6902	6908	6915
J10_RESPIRATORY	50_60	UKBB	N14_RENFAIL	2.10258711298845	0.982107621547797	1.2222355140848	0.733728665139824	0.680902015619947	-10.5518252961144	0.137404933373276	0.200793196176018	0.230115487841768	0.378401121280973	0.447537694917592	203.099587105326	7.4003373737477e-53	1.00253652405369e-06	1.0878596881075e-07	0.0524984771836479	0.12814930886894	0.958565388352303	522	35255	370	259	160	100	66	22	100	49	28	10	5	0	28432	28543	28642	28702	28736	28780	6875	6926	6947	6965	6970	6975
J10_RESPIRATORY	50_60	UKBB	N14_URETHRALSTRICT	0.429531621134472	0.703460930628662	0.175249745738294	0.125390018617	-0.40959013110725	-10.0182911915151	0.577799464134463	0.378481502793789	0.577674488855524	0.707377526408078	1.00017659186319	186.424604203431	0.457244258638051	0.0630781570061801	0.761607066576916	0.859303859575905	0.682159696760796	0.957143027320455	149	32043	111	101	78	59	36	17	14	12	6	3	1	0	26097	26107	26130	26149	26172	26191	5970	5972	5978	5981	5983	5984
J10_RESPIRATORY	50_60	UKBB	N14_URETHRAOTH	1.03443133135688	0.58880989717511	0.145741226823677	-0.29358141150399	-0.301778915060424	-0.680184652279862	0.19355767877789	0.186710649790932	0.26800081075318	0.378496644987343	0.378433957587119	0.707360864751835	9.07644696288216e-08	0.00161272356305302	0.586572981841028	0.437954906809687	0.425194707836488	0.336260201382373	826	33031	576	479	381	304	225	105	71	55	28	15	9	2	26854	26951	27049	27126	27205	27325	6356	6372	6399	6412	6418	6425
J10_RESPIRATORY	50_60	UKBB	N14_URINOTH	0.979931361349819	0.670762163993805	0.288353078303775	-0.0974532844597749	-0.108255296589785	-0.698559508949567	0.152114084771549	0.136156044711787	0.189927180627481	0.267951134958586	0.267864762678369	0.577641497956537	1.17845812497902e-10	8.37489275282716e-07	0.128956513604167	0.716083557683503	0.68610858788751	0.226535879481436	1352	33578	941	810	636	479	359	168	132	102	57	30	17	3	27355	27486	27660	27817	27937	28128	6502	6532	6577	6604	6617	6631
J10_RESPIRATORY	50_60	UKBB	N14_UROLITHIASIS	0.387394403793384	-0.178331843275447	0.873349270304288	-1.47929204912372	-0.117571984128666	-0.531439080347479	0.37853320427361	0.37844440009516	0.258914523351827	1.00018429406905	0.500312042054095	1.0001723324036	0.306114361349855	0.637481235851575	0.000743220618226223	0.139135109991671	0.814210820944238	0.595177986817964	360	35031	257	235	176	130	99	44	27	22	20	5	5	1	28073	28095	28154	28200	28231	28286	7034	7039	7041	7056	7056	7060
J10_RESPIRATORY	50_60	UKBB	N14_UTER_POLYP	0.287713460495444	0.498642713952833	-14.009941099946	-0.309174545439515	-14.0083128992553	-0.499023331467144	0.708219836178328	0.44852605625601	639.54043557487	0.70788980185684	639.011234761941	1.0003691796022	0.684559799009122	0.266251532314672	0.982522728674874	0.662288898874415	0.982510289611993	0.61789269035389	165	13776	99	100	101	94	73	42	8	6	3	3	1	1	11387	11386	11385	11392	11413	11444	2447	2449	2452	2452	2454	2454
J10_RESPIRATORY	50_60	UKBB	NAFLD	1.11160815494642	0.770169016910567	0.868059928885947	-0.405310639366655	-11.0246066951485	-11.034942434573	0.316798439796793	0.316732696422886	0.408634618481873	1.00016215885688	241.766673804784	537.601128610134	0.00044999550920665	0.0150320632851405	0.0336455956322184	0.685297485202086	0.963628916302482	0.983623561228373	228	35667	183	145	78	49	28	8	23	15	7	1	0	0	28504	28542	28609	28638	28659	28679	7185	7193	7201	7207	7208	7208
J10_RESPIRATORY	50_60	UKBB	NEURODEGOTH	1.49621492799851	-0.0238492547593406	0.690083768946854	0.0246937911682136	-11.4968417557793	1.0675159589564	0.448007276275081	0.70749507225975	0.577847726483255	1.00030362798617	301.974806763347	1.00024993993614	0.000838655476870299	0.973108860157843	0.232387551761602	0.980305186183451	0.969630125614965	0.285859316036471	104	27726	76	68	52	35	29	9	9	6	5	2	1	1	23026	23034	23050	23067	23073	23093	4719	4722	4723	4726	4727	4727
J10_RESPIRATORY	50_60	UKBB	NEURODIS	1.29747950708739	0.923520404060556	0.77271321912805	0.466933405158783	0.0858056307482705	-0.230344998351403	0.111657290200164	0.102245644086444	0.124622209443566	0.169108322672241	0.214966423436736	0.409125178881259	3.25391969130779e-31	1.67994588356102e-19	5.63035511526074e-10	0.00575982573855714	0.689776571790423	0.573422363401786	2645	18136	1858	1642	1292	969	664	300	261	192	121	60	28	6	16078	16294	16644	16967	17272	17636	2584	2653	2724	2785	2817	2839
J10_RESPIRATORY	50_60	UKBB	NEURO_COMORBIDITIES	1.11453209552932	0.539218592050356	0.263034926572047	0.105885282042456	-0.0606824842721094	0.43201320492507	0.0778359939899715	0.078190207959481	0.100668245484581	0.12623179204763	0.142561940015663	0.181516258258126	1.6654804878155e-46	5.3396224218972e-12	0.00897805204711071	0.401572414395255	0.670357816847979	0.0173114706892563	6722	17719	4902	4359	3405	2476	1704	735	511	360	216	131	75	31	16576	17119	18073	19002	19774	20743	2452	2603	2747	2832	2888	2932
J10_RESPIRATORY	50_60	UKBB	OFFICIAL_TILASTOKESKUS	1.26770771399017	0.414539986773317	0.199916204669195	-0.279265227134013	0.0456173655295744	1.42461114317559	0.224636133992524	0.267996935481727	0.333922156828064	0.500373676794935	0.447601593248084	0.37840764790415	1.66740963173912e-08	0.121909385857162	0.549378930622388	0.576766987608268	0.918824056513935	0.00016671412053875	442	35270	311	268	208	148	110	42	47	31	20	14	12	7	28358	28401	28461	28521	28559	28627	6996	7012	7023	7029	7031	7036
J10_RESPIRATORY	50_60	UKBB	OTHER_ILD_CVD_COMORB	2.83125962942169	1.37698807269128	-12.1566338084639	1.02237176352594	1.60576284371889	1.90084710722811	0.225627817473587	0.379073312487143	420.601084503306	0.707722028318143	0.577975956436213	1.00053302312228	4.05815706735263e-36	0.000280676333629255	0.976941951711477	0.14857165420805	0.00546522185790921	0.0574548482435836	145	20416	98	68	39	25	17	6	30	12	6	6	4	1	17669	17699	17728	17742	17750	17761	2764	2782	2788	2788	2790	2793
J10_RESPIRATORY	50_60	UKBB	PAIN	0.983327473987013	0.259927765309274	0.225521002490985	0.0427219979117625	-0.0789038059890715	-0.0704979312957338	0.101827948354251	0.111551044359844	0.12855885767333	0.16134615099499	0.175074654804125	0.267897980926811	4.60214040243335e-22	0.0197995984759674	0.0793921737461386	0.791175296640148	0.652215420592345	0.792433305346475	3201	31940	2237	1972	1552	1199	851	406	264	184	126	80	46	14	26715	26980	27400	27753	28101	28546	5925	6005	6063	6109	6143	6175
J10_RESPIRATORY	50_60	UKBB	PULM_ANXIETY	0.912166022351633	0.513801034298236	0.475235944387912	0.581394444307437	0.667229245547145	0.342381577972257	0.183926563621537	0.177965513979136	0.224517949316498	0.267975102921462	0.302114782981869	0.707360580516365	7.07100033827939e-07	0.00388832863183731	0.0342857703454495	0.0300383890945637	0.0272074217671333	0.628366749340053	956	31639	735	620	414	263	148	50	88	67	42	24	12	2	25903	26018	26224	26375	26490	26588	5869	5890	5915	5933	5945	5955
J10_RESPIRATORY	50_60	UKBB	PULM_IMMUNECOMORB	0.779628230568503	0.769699168460608	0.723325480780786	0.357784877597524	0.455145904179379	0.0535549811243253	0.215266800733696	0.16904270496186	0.198072684888221	0.278728045492423	0.268517990626045	0.500656628556037	0.000292692026577335	5.28153055211365e-06	0.000260389969528226	0.199269944898189	0.0900698326506833	0.914813189205307	1052	20218	754	632	497	365	264	128	87	73	49	27	17	4	17757	17879	18014	18146	18247	18383	2672	2686	2710	2732	2742	2755
J10_RESPIRATORY	50_60	UKBB	PULM_MEDICATIO_COMORB	0.519941709332503	0.200182604668182	0.228191074970658	0.231080105436074	-0.0854623654889076	-0.625321686862322	0.180578668922515	0.174935036110863	0.22427663148682	0.302015347046164	0.408594287717405	1.0001580129853	0.00398548169385981	0.252488714456108	0.30893767595121	0.44419590584024	0.834321838789372	0.531824778376811	1236	34332	1046	784	481	281	151	54	94	66	37	18	7	1	27838	28100	28403	28603	28733	28830	6590	6618	6647	6666	6677	6683
J10_RESPIRATORY	50_60	UKBB	PULM_PSYCH_COMORB	1.0755858068505	0.766450739438773	0.353869443080391	0.536499315321459	0.375985065115182	0.799995519155302	0.140400165580152	0.126911867414849	0.178847674638946	0.19428643046803	0.225037406744837	0.289711769748259	1.84694212007452e-14	1.54845472972525e-09	0.0478601561956316	0.00575570724027121	0.094767715979512	0.00575629981480268	1854	20857	1322	1147	875	623	424	186	160	121	74	51	30	12	18298	18473	18745	18997	19196	19434	2931	2970	3017	3040	3061	3079
J10_RESPIRATORY	50_60	UKBB	Q17_CONGEN_MALFO_DEFORMAT_CHROMOSOMAL_ABNORMALITI	0.491396344561085	0.630322518981313	0.457666937716759	-0.213196240166821	0.273601050080412	0.661311078734001	0.378500381038883	0.277994841967709	0.354019399526982	0.577655081267531	0.500322572189271	0.707335981318242	0.194193977132409	0.023366457005131	0.196089369658211	0.712074156748226	0.584482267551087	0.349823318983671	333	35424	239	202	153	109	72	31	27	22	13	7	6	2	28371	28408	28457	28501	28538	28579	7120	7125	7134	7140	7141	7145
J10_RESPIRATORY	50_60	UKBB	Q17_VACTREL	0.781468934673113	0.345218216793345	-0.0633810327876831	0.215050001888718	1.23662620853474	-10.0033274227607	0.500390935324188	0.500358925460944	0.707374926196308	0.707358233977806	0.500335700762996	202.111574222414	0.118354717219611	0.490231191241072	0.928604815457693	0.761113783278224	0.0134512564537464	0.960525550955289	146	35655	105	82	63	44	28	13	10	8	7	6	4	0	28500	28523	28542	28561	28577	28592	7186	7188	7189	7190	7192	7196
J10_RESPIRATORY	50_60	UKBB	R18_ABDOMI_PELVIC_PAIN	1.05891947563659	0.358520305599906	0.222218238593943	-0.0314397068369874	0.0510085470200795	0.076020843156234	0.136871648351643	0.14742014633335	0.17539091065965	0.230368457777929	0.22446756065724	0.333894746033212	1.02120757312548e-14	0.0150172513358912	0.205159459452986	0.891445198032659	0.820235260177372	0.819895749732631	1684	30261	1137	1027	847	649	463	234	147	105	70	43	28	9	25291	25401	25581	25779	25965	26194	5370	5412	5447	5474	5489	5508
J10_RESPIRATORY	50_60	UKBB	R18_ABNORMALITI_BREAT	1.54817577527234	1.2712721874439	0.910081186338481	0.700064934488155	0.535927512326514	-11.4906575265859	0.205282306121737	0.190072376617459	0.278173678060448	0.378577268648445	0.447675743044872	293.489265008297	4.63915013587586e-14	2.25687784604833e-11	0.00106929638516478	0.0644289962020689	0.231254626161017	0.968769295561632	440	30678	298	250	168	115	82	35	67	46	22	12	5	0	25336	25384	25466	25519	25552	25599	5417	5438	5462	5472	5479	5484
J10_RESPIRATORY	50_60	UKBB	R18_ABNORMALITI_GAIT_MOBIL	1.79321031524247	1.76176854588957	0.888979504346412	1.09319611091631	0.906359971429032	-7.47152201752477	0.302138495451387	0.258826607296521	0.577636969014577	0.70741787407524	1.0002379003248	192.897089178191	2.93736775806359e-09	9.98267453061203e-12	0.123805898454965	0.122265762786848	0.364859427569337	0.969103101493415	141	35052	100	68	42	23	10	2	30	19	4	3	1	0	28202	28234	28260	28279	28292	28300	6861	6872	6887	6888	6890	6891
J10_RESPIRATORY	50_60	UKBB	R18_ABNORMALITI_HEART_BEAT	1.33139421973473	0.741741938720219	0.610915633644662	-0.467364138632878	0.42423614323149	0.468801889998262	0.197419485289329	0.214186057086929	0.278093995782904	0.577712390525217	0.408702221932916	0.707407100878607	1.54099529997766e-11	0.000534043601764644	0.0280350558596851	0.418520309072638	0.299266367927213	0.507519808235803	555	30872	417	339	237	166	100	41	61	39	21	10	8	2	25535	25613	25715	25786	25852	25911	5414	5436	5454	5465	5467	5473
J10_RESPIRATORY	50_60	UKBB	R18_ABNORMAL_BLOOD_P_READI_WO_DIAGNOSIS	1.20210164308261	1.03982212823875	1.03746801096798	0.554660424118024	1.04060507611285	-10.4831045341542	0.408915022091865	0.354184372760646	0.447703017439938	0.707420878281447	0.70742610279518	302.20897521701	0.00328493475633573	0.00332665591212684	0.0204866890525167	0.433004896292231	0.141298273800679	0.972328319746405	150	30186	110	91	58	40	22	12	19	14	8	4	2	0	25087	25106	25139	25157	25175	25185	5120	5125	5131	5135	5137	5139
J10_RESPIRATORY	50_60	UKBB	R18_ABNORMAL_FINDI_DIAGNOST_IMAGI_FUNCTION_STUDI_WO_DIAGNOSIS	1.98850999366754	0.693937548411101	0.773861764451447	0.474004564221773	0.171344320545765	0.17585273060617	0.141337068589847	0.213931101640233	0.250620835221533	0.354039110528381	0.447577224738059	0.707351888569308	5.86683045515618e-45	0.00117970067697174	0.00201658343462341	0.18062015248396	0.70184858021742	0.803664684280629	569	35311	392	311	213	151	98	39	87	47	29	14	7	2	28456	28537	28635	28697	28750	28809	6945	6985	7003	7018	7025	7030
J10_RESPIRATORY	50_60	UKBB	R18_ABNORMAL_FINDI_DIAGNOST_IMAGI_LUNG	2.87397183667759	1.49084847015334	1.09584500681894	0.669060506309068	0.460413759999015	-9.16021445119942	0.224641617974825	0.378394148433208	0.57766018681071	1.00026370506108	1.000211618097	217.798513353346	1.7806420770879e-37	8.15035806817833e-05	0.0578225388694389	0.503569401980028	0.645289168050228	0.966452298511078	106	34370	60	43	30	16	14	6	32	12	5	2	1	0	27818	27835	27848	27862	27864	27872	6566	6586	6593	6596	6597	6598
J10_RESPIRATORY	50_60	UKBB	R18_ABNORMAL_FINDI_DIAGNOST_IMAGI_OTHER_BODY_STRUCTURES	1.8656415829849	0.207077369191932	0.818909326107248	-0.577883164115904	-0.273438498750173	0.637768970309733	0.250786334515672	0.447582266468921	0.408663849697611	1.00020008212313	1.00020542013632	1.00021877478676	1.01321682150998e-13	0.64360976336404	0.0450839623292637	0.563421057474728	0.784559326164094	0.523714905300696	196	34533	140	118	83	60	31	14	24	12	7	2	2	1	27996	28018	28053	28076	28105	28122	6569	6581	6586	6591	6591	6592
J10_RESPIRATORY	50_60	UKBB	R18_ABNORMAL_FINDI_EXAMI_BLOOD_WO_DIAGNOSIS	0.998232724996151	0.508694580556178	0.559538383459105	-0.0637598127830311	0.401010116948967	-11.0157059994751	0.230297190871835	0.236422538212734	0.289244084031586	0.500324270840692	0.44753333057818	243.17606894177	1.46064250555357e-05	0.0314262557597146	0.0530535069221716	0.898594551098042	0.370228594123093	0.963868744404145	480	35381	385	304	199	129	74	24	53	37	21	9	5	0	28366	28447	28552	28622	28677	28727	7057	7073	7089	7101	7105	7110
J10_RESPIRATORY	50_60	UKBB	R18_ABNORMAL_RESULTS_FUNCTION_STUDI	1.46522445532017	0.627974569557731	0.742035895749195	0.755166257485052	0.398139575423903	0.371254999490734	0.278068094041994	0.333853499400753	0.378393321361611	0.447607773222366	0.577624211975176	1.00020962258476	1.36944326778388e-07	0.0599734927923296	0.0498769905446501	0.0915810398038739	0.490652790591055	0.71050555951716	243	34669	174	141	92	68	48	16	28	22	16	9	4	1	28033	28066	28115	28139	28159	28191	6677	6683	6689	6696	6701	6704
J10_RESPIRATORY	50_60	UKBB	R18_ABNORMAL_WEIGHT_LOSS	1.2753081898381	0.642080034805744	0.71590333580543	0.40235046749342	-0.94364813566055	-0.00206034580544933	0.236518213706106	0.258862200962477	0.302046909107163	0.447595954066281	1.00016410237074	1.00014241398384	6.96745186287177e-08	0.0131237584074675	0.0177797785285178	0.36869823458239	0.345428637564878	0.998356317138088	382	35544	279	225	167	105	58	29	44	30	15	5	2	1	28471	28525	28583	28645	28692	28721	7132	7146	7161	7171	7174	7175
J10_RESPIRATORY	50_60	UKBB	R18_CONVU_NOT_ELSEW_CLASSIFIED	1.64826973399765	0.932367737578916	-11.5024749210647	1.24444090336367	1.24560269520638	-11.5092777317279	0.3788297715326	0.447775082770723	273.257158853821	0.577831010692239	0.577813298312484	537.49883376773	1.35548408154238e-05	0.0373220724531544	0.966423798024941	0.0312682891221852	0.031105669140447	0.982916477698704	125	30126	92	66	45	29	20	11	13	6	3	6	3	0	25057	25083	25104	25120	25129	25138	5089	5096	5099	5096	5099	5102
J10_RESPIRATORY	50_60	UKBB	R18_COUGH	2.32685504826119	1.20690596768266	1.38087506735564	-0.141289238171274	1.44275498076662	-9.17906460858029	0.236988445078146	0.354223688799424	0.378597879934559	1.00026041102907	0.500434809744744	192.024438074855	9.37905448435779e-23	0.000656363992364762	0.000264969543048341	0.887670508758339	0.00393903881873907	0.961874406101871	154	30297	96	73	51	37	28	8	36	19	12	5	4	0	25070	25093	25115	25129	25138	25158	5249	5266	5273	5280	5281	5285
J10_RESPIRATORY	50_60	UKBB	R18_DISTU_SKIN_SENSA	0.894062179866604	0.655828946141348	-0.150836617571075	-1.23464869344593	0.252666836210194	-10.9844861210419	0.3543297971643	0.302167023459205	0.50035215087846	1.00018942056049	0.500313668728961	222.361432752539	0.0116276153460639	0.0299751444647571	0.763063049291738	0.217048350852514	0.613546996683166	0.960601132605897	268	35022	189	171	143	107	70	31	20	14	6	5	4	0	28152	28170	28198	28234	28271	28310	6929	6935	6943	6944	6945	6949
J10_RESPIRATORY	50_60	UKBB	R18_DIZZI_GIDDI	0.788500863110703	0.771120640110859	-0.0171608022395407	0.430122255968928	0.216116727995383	0.0228808575451136	0.31687765261604	0.258886805596146	0.447584466164724	0.447578754470115	0.577630966642685	1.00014312094991	0.0128339234514733	0.00289567059551477	0.969415861700349	0.336553209306504	0.708297741571392	0.981747921663774	332	34746	254	208	159	100	59	23	30	24	11	8	4	1	28047	28093	28142	28201	28242	28278	6747	6753	6766	6769	6773	6776
J10_RESPIRATORY	50_60	UKBB	R18_DYSPHAGIA	0.933926833722978	0.802091371769991	0.389393067213622	-0.256862447587608	0.0502585074316854	-0.0177750138483905	0.268208176711784	0.224559214406707	0.333976424742444	0.577709153259944	0.577670408043336	1.00019811399703	0.000497503814879986	0.000354471187953411	0.243642827971751	0.656592635170727	0.930669885778194	0.985821146405149	437	29235	333	297	201	132	76	25	40	28	14	7	4	1	24177	24213	24309	24378	24434	24485	5122	5134	5148	5155	5158	5161
J10_RESPIRATORY	50_60	UKBB	R18_DYSPNOEA	1.02444644946528	0.60612546387131	0.53135531166817	0.00735886821337663	0.0805773449037422	-11.9070752446054	0.213912847756597	0.221666129541138	0.294774872745492	0.502714207653745	0.50333468911142	333.961813756704	1.67544915522164e-06	0.00624927053186318	0.0714541888471852	0.9883207644445	0.872812534512975	0.971558248132625	329	19940	223	182	109	72	54	19	58	37	18	8	4	0	16043	16084	16157	16194	16212	16247	3945	3966	3985	3995	3999	4003
J10_RESPIRATORY	50_60	UKBB	R18_ENLARGED_LYMPH_NODES	2.56855227273201	1.01152421877335	-11.1669029133322	0.99468655413321	-11.1651903618496	1.41749261666086	0.250989140115677	0.447689875101818	234.434207433471	0.707495247153276	301.906973611751	1.00038484354221	1.40036427264135e-24	0.0238566105738395	0.962008397457568	0.159745851627477	0.970499181781695	0.156498331949144	113	30208	74	58	41	26	19	8	22	7	2	3	1	1	25088	25104	25121	25136	25143	25154	5137	5152	5157	5156	5158	5158
J10_RESPIRATORY	50_60	UKBB	R18_FAECAL_INCONTINENCE	1.52846947847457	1.23356154799508	0.952212591531143	-11.4728040197594	-11.4755598768716	-11.4463234490853	0.408904359600389	0.378556382268103	0.577744065612666	357.931035022983	349.698723663524	667.100945887523	0.000185517038183194	0.0011196578488088	0.0993205768364193	0.974429694343427	0.973821668832602	0.986310322741474	111	28771	81	65	40	26	19	6	15	10	3	0	0	0	23830	23846	23871	23885	23892	23905	4956	4961	4968	4971	4971	4971
J10_RESPIRATORY	50_60	UKBB	R18_FEVER_OTHER_UNKNO_ORIGIN	2.25803052587545	1.15038459774351	0.174285310143739	-0.589460288563351	0.262620114123053	0.548719119530473	0.197379865171218	0.278124895386872	0.57773779458397	1.00022124737964	0.707383333381932	1.00021356525429	2.63810522545784e-30	3.53080104203665e-05	0.762904762087109	0.555639990441494	0.710447069558939	0.583278642384227	242	30384	163	140	87	61	39	19	40	17	5	3	3	1	25184	25207	25260	25286	25308	25328	5239	5262	5274	5276	5276	5278
J10_RESPIRATORY	50_60	UKBB	R18_FLATU_RELATED_CONDI	0.985257268600395	1.26146822896535	0.797945062260906	-11.0011955085396	0.133965423662012	0.925216524987825	0.50069016711433	0.334094143818546	0.500481925077606	241.592673215897	1.00024677497119	1.00025277021203	0.0490912478249177	0.000159503434928855	0.110856902013538	0.963679976737414	0.893456051336646	0.354974897624819	125	28747	86	83	62	38	20	11	18	14	6	2	2	1	23840	23843	23864	23888	23906	23915	4928	4932	4940	4944	4944	4945
J10_RESPIRATORY	50_60	UKBB	R18_GENERAL_SYMPTOMS_SIGNS	1.44136596326318	0.680897927321807	0.15956997013991	-0.0283864689359233	0.040120754442211	0.169433750642358	0.0962777432182029	0.110153283895286	0.170097487166342	0.224441371458093	0.224336223481264	0.333797723813055	1.13744518724043e-50	6.354869212712e-10	0.348188437755383	0.899355067975379	0.858061711191444	0.611738038714307	2211	33110	1601	1342	952	657	455	199	230	135	65	43	29	9	27315	27574	27964	28259	28461	28717	6175	6270	6340	6362	6376	6396
J10_RESPIRATORY	50_60	UKBB	R18_HAEMORRHAGE_RESPI_PASSA	2.1889861381798	1.31762855330007	-0.329327302093678	-0.0222511729654666	-11.1914749173744	-11.1861506798093	0.278435212113955	0.354205986291837	1.00026528233664	1.00031266132944	272.689975547749	480.174490734787	3.78824029872396e-15	0.000199262233914258	0.741974320927314	0.982253145395352	0.967263193645885	0.981414152845572	124	30196	87	69	46	35	29	8	22	10	2	1	0	0	25030	25048	25071	25082	25088	25109	5181	5193	5201	5202	5203	5203
J10_RESPIRATORY	50_60	UKBB	R18_HEADACHE1	0.865144136825263	0.502836504300153	0.214953464542468	-0.25645890519078	-0.452893295368227	0.62760527992089	0.259264934905794	0.23666470347134	0.316975794461304	0.447732588553194	0.500368738405764	0.500384288737859	0.000847149257625173	0.0336134143883871	0.497683932433956	0.56678363025142	0.365402301655417	0.209752396151942	565	30452	399	359	274	220	158	60	42	30	19	12	8	4	25389	25429	25514	25568	25630	25728	5187	5199	5210	5217	5221	5225
J10_RESPIRATORY	50_60	UKBB	R18_HEARTBURN	-0.454869228492612	-1.05020518244208	-11.985920062753	-0.337049774836226	0.103035253877692	-11.9676865504919	1.00032221691692	1.00024378895517	279.821989947522	1.00025227276864	1.0002447104828	624.901022667955	0.649308741222385	0.293741461850628	0.965833789707484	0.736143459682349	0.917954997626032	0.984720382423527	126	28738	104	98	76	52	27	8	3	2	1	2	1	0	23837	23843	23865	23889	23914	23933	4920	4921	4922	4921	4922	4923
J10_RESPIRATORY	50_60	UKBB	R18_MALAI_FATIG	2.14018946585062	0.778375670937896	0.695270197656117	0.125851108759762	0.885045849353362	0.418492564089017	0.23694741180011	0.378699055678437	0.447772567278236	0.707473558061946	0.500402152550079	1.00017704074696	1.68040171805174e-19	0.0398409890025387	0.120487492325064	0.858810876913623	0.0769491036111688	0.67564117236102	207	30313	140	107	80	55	43	19	31	14	10	7	5	1	25174	25207	25234	25259	25271	25295	5175	5192	5196	5199	5201	5205
J10_RESPIRATORY	50_60	UKBB	R18_NAUSEA_VOMITI	1.7342828745269	0.573412071610829	0.604628908865766	-0.338490334139315	0.856134080138477	-0.289368793918862	0.15273126061869	0.20968789948002	0.24350547998948	0.447728806101279	0.250862081319398	0.707417662272514	6.9938122444632e-30	0.00624565357960592	0.0130273875353827	0.449639344270136	0.000643066652756354	0.68250338414446	717	29572	486	416	309	231	160	79	88	49	32	20	18	2	24479	24549	24656	24734	24805	24886	5236	5275	5292	5304	5306	5322
J10_RESPIRATORY	50_60	UKBB	R18_OTHER_ABNORMAL_FINDI_BLOOD_CHEMIS	1.02887632703005	0.572247973553832	0.631474767193534	0.224202823927532	0.249338702587188	-10.0285010667613	0.259024870228117	0.258877839477318	0.316776948640429	0.500359352505806	0.577627933957029	196.158953781194	7.12375957263395e-05	0.0270708796956163	0.0462136581762383	0.654092857756844	0.66598875913309	0.95922642450669	363	35112	291	231	152	98	52	15	43	30	17	7	3	0	28193	28253	28332	28386	28432	28469	6948	6961	6974	6984	6988	6991
J10_RESPIRATORY	50_60	UKBB	R18_OTHER_SYMPTOMS_SIGNS_INVOLVI_COGNITIVE_FUNCTIONS_AWARE	1.54754089702934	0.802627406605613	1.34308965878783	-10.5030773647356	1.08214102964905	-10.5207924736615	0.333905175325554	0.408632051790171	0.408685522562015	183.267576344428	0.577651463371425	364.567073465843	3.57504237786517e-06	0.0495090785914179	0.00101489530614195	0.954298199987566	0.0610206284738506	0.976977589323328	153	34688	115	76	46	32	20	9	21	12	8	3	3	0	27904	27943	27973	27987	27999	28010	6801	6810	6814	6819	6819	6822
J10_RESPIRATORY	50_60	UKBB	R18_OTHER_SYMPTOMS_SIGNS_INVOLVI_DIGES_SYSTEM_ABDOMEN	0.47001148775877	0.243730275583472	0.164838508973806	0.480317761709967	-0.0774043625921305	-1.01988389862744	0.214360891776246	0.183748860676036	0.224529101430895	0.236591200359785	0.354094455059863	1.00019082208693	0.0283349340186448	0.184696813027905	0.462856049609331	0.042340376895418	0.826963160500423	0.307875828693982	1125	29944	852	742	562	381	236	91	81	66	43	25	9	1	24908	25018	25198	25379	25524	25669	5228	5243	5266	5284	5300	5308
J10_RESPIRATORY	50_60	UKBB	R18_OTHER_SYMPTOMS_SIGNS_INVOLVI_NERVOUS_MUSCULOS_SYSTEMS	1.38871115041036	1.39322920048877	0.203328828201753	-0.197569239956744	-10.4885600397117	1.05219964341267	0.316903553409239	0.258865031027016	0.577629038957861	1.0001638178713	214.091570055458	1.00016359608716	1.1752705967828e-05	7.36349347893191e-08	0.724833839727915	0.843407423989519	0.960926468544589	0.292786916408492	181	35176	135	105	78	38	19	10	29	19	4	1	1	1	28278	28308	28335	28375	28394	28403	6915	6925	6940	6943	6943	6943
J10_RESPIRATORY	50_60	UKBB	R18_OTHER_SYMPTOMS_SIGNS_INVOLVI_URINARY_SYSTEM	0.925480122521892	0.627905404485747	0.373869482989374	0.188990836909275	0.352851046864009	-0.267612928881727	0.378682838072846	0.333918255506023	0.44762291848008	0.577675632672167	0.500390731817911	1.00019551717357	0.0145276310934599	0.0600513336225931	0.403586469948042	0.743548867009458	0.480716243854354	0.789037549639096	217	32700	148	134	101	73	59	31	26	20	12	7	5	1	26528	26542	26575	26603	26617	26645	6215	6221	6229	6234	6236	6240
J10_RESPIRATORY	50_60	UKBB	R18_PAIN_NOT_ELSEW_CLASSIFIED	0.579081533097182	0.796034807542035	1.14862645268094	1.43797993974155	0.0206836389567636	-10.5043865126202	0.707455877033635	0.500410873831245	0.500570676504654	0.500686191754815	1.0002889527977	305.335952105333	0.413048427792538	0.111663055595222	0.0217541127719663	0.0040785925913554	0.983502786686538	0.972556016478977	108	30054	73	58	42	29	23	13	9	9	7	5	1	0	25023	25038	25054	25067	25073	25083	5057	5057	5059	5061	5065	5066
J10_RESPIRATORY	50_60	UKBB	R18_PAIN_THROAT_CHEST	1.01026908026939	0.549683151046324	0.648218142028778	0.344565430322549	0.197736233036412	-0.277482789129456	0.136641848942794	0.131760965197746	0.145717339757017	0.200971587617991	0.224405527730671	0.447625054938317	1.42953846891672e-13	3.02175088574573e-05	8.64870880313596e-06	0.086437262713641	0.378233497099679	0.535323599922699	1682	31454	1189	1057	797	573	403	181	175	134	90	49	25	5	26245	26377	26637	26861	27031	27253	5527	5568	5612	5653	5677	5697
J10_RESPIRATORY	50_60	UKBB	R18_POLYURIA	1.01727070080119	0.222724448249188	0.247289056124574	-0.616869312024057	0.0903887139643656	0.401181899324943	0.447756404814789	0.500415961317797	0.577701619364279	1.0002300452046	0.707362029025278	1.00022852115194	0.0230908071292607	0.65626293488978	0.668609831095014	0.53741452095461	0.898320847217537	0.68835368506424	150	32649	102	92	69	56	43	22	12	9	6	4	3	1	26468	26478	26501	26514	26527	26548	6217	6220	6223	6225	6226	6228
J10_RESPIRATORY	50_60	UKBB	R18_RASH_OTHER_NONSPECIFIC_SKIN_ERUPT	2.22897691443953	0.97676923366911	0.862765471511658	-11.1613992610396	0.203634458256914	-11.1915288595242	0.289471080057018	0.447664549115941	0.577677181600086	273.346175435676	1.00016239000461	522.968001227423	1.35883903106272e-14	0.0291152724990125	0.13530427106808	0.967429454340485	0.838665002593727	0.982926552771195	106	34954	75	54	38	31	16	6	18	8	4	1	1	0	28040	28061	28077	28084	28099	28109	6927	6937	6941	6944	6944	6945
J10_RESPIRATORY	50_60	UKBB	R18_RETEN_URINE	0.907605434412766	0.541091847499667	0.210851927807958	0.149828634752991	-12.0087414489481	-12.0083871577485	0.31687107770544	0.316778327644993	0.5003423738784	0.707368413651837	315.254284639882	505.31950559762	0.00417966937690637	0.0876161572970443	0.673451854271427	0.832254239752862	0.969614139473138	0.981040896140889	286	33246	235	169	104	59	37	17	25	16	6	2	0	0	26874	26940	27005	27050	27072	27092	6398	6407	6417	6421	6423	6423
J10_RESPIRATORY	50_60	UKBB	R18_SYMPTOMS_SIGNS_ABNORMAL_CLINI_LABOR_FINDI_NOT_ELSEW_CLASSIFIED	1.15943689908324	0.4431915694658	0.245324448130934	-0.0988375353932081	0.0224596018497705	-0.364388636803932	0.0694207083333751	0.0748563679867364	0.0938176234052179	0.129844559512656	0.125731734934422	0.236577956589128	1.27596914823339e-62	3.20848476792238e-09	0.00892515086848507	0.446538277381839	0.858227349650908	0.123500004010129	6663	26732	4787	4198	3237	2377	1654	770	564	379	232	132	82	18	23714	24303	25264	26124	26847	27731	4330	4515	4662	4762	4812	4876
J10_RESPIRATORY	50_60	UKBB	R18_SYMPTOMS_SIGNS_CONCERNI_FOOD_FLUID_INTAKE	1.58498023385019	0.833347692516882	0.830754520721565	0.543217563215874	-0.319419381682261	-0.11987838525431	0.197342111915683	0.230360846677296	0.278082593798165	0.408787609369212	0.70740124863213	1.00018732231076	9.61804871455926e-16	0.000297375912073352	0.00281326307890808	0.183897342597515	0.65160099151681	0.904597272673992	455	30700	327	261	192	120	67	34	58	38	19	7	3	1	25449	25515	25584	25656	25709	25742	5321	5341	5360	5372	5376	5378
J10_RESPIRATORY	50_60	UKBB	R18_SYMPTOMS_SIGNS_INVOLVI_CIRCULATO_RESPI_SYSTEMS	1.21109038182119	0.619683889395835	0.433640902622747	0.188938084947661	0.265154633475789	-0.292161648490085	0.098873194840159	0.102808696624741	0.131557800512887	0.177782430791512	0.180511849744004	0.378400639241702	1.70236780670389e-34	1.6647047097053e-09	0.000980020068371651	0.28789583300648	0.141858746398937	0.440057526497292	2556	32939	1820	1574	1162	824	565	255	278	192	117	69	38	7	27239	27485	27897	28235	28494	28804	6158	6244	6319	6367	6398	6429
J10_RESPIRATORY	50_60	UKBB	R18_SYMPTOMS_SIGNS_INVOLVI_COGNITION_PERCEP_EMOTIONAL_STATE_BEHVI	1.15529800424043	0.656282186062478	0.419650985736791	0.232454964816908	0.872479593159025	-0.401211937475926	0.197068804247675	0.204921471702089	0.277918261616298	0.378378174983623	0.316709955093162	1.00014351342658	4.5619862400916e-09	0.00136191435149701	0.131048555979513	0.538986979302575	0.00587240505241946	0.688306475854686	609	35353	463	364	257	164	95	37	65	45	25	16	11	1	28399	28498	28605	28698	28767	28825	7035	7055	7075	7084	7089	7099
J10_RESPIRATORY	50_60	UKBB	R18_SYMPTOMS_SIGNS_INVOLVI_DIGES_SYSTEM_ABDOMEN	1.04434435288091	0.333461237108315	0.180305000517904	-0.105012241190865	-0.109760411935935	-0.0702571234424169	0.0972446227311564	0.105531620256979	0.129513665215882	0.175147652372941	0.18350599029471	0.277942321637591	6.65086755457656e-27	0.00157865029870153	0.163871015651926	0.548796791523549	0.549753288874908	0.800441383864918	3251	32301	2302	2024	1594	1176	800	379	275	189	123	70	42	13	26962	27240	27670	28088	28464	28885	6013	6099	6165	6218	6246	6275
J10_RESPIRATORY	50_60	UKBB	R18_SYMPTOMS_SIGNS_INVOLVI_NERVOUS_MUSCULOS_SYSTEMS	1.48450062412374	1.34497299555487	0.29256973225857	0.429817948086483	0.0329523803854073	0.838518262886806	0.219087431572944	0.193296654500789	0.408644476761839	0.500342814878847	0.70735314671136	0.707310863289807	1.2368846215237e-11	3.44948808041482e-12	0.474021136484513	0.390314636864245	0.9628436109262	0.235819125017058	359	35563	258	193	138	80	45	22	57	36	10	7	4	2	28539	28604	28659	28717	28752	28775	7068	7089	7115	7118	7121	7123
J10_RESPIRATORY	50_60	UKBB	R18_SYMPTOMS_SIGNS_INVOLVI_SKIN_SUBCU_TISSUE	1.43701676337228	0.7424845640998	0.0672126345187877	-1.04867105617009	0.186393881605079	-11.4975278210294	0.201159226374215	0.224434083550603	0.354042066618738	0.707355874617394	0.408618248298597	220.824352541378	9.08660441927335e-13	0.000938802049376897	0.849431658181606	0.138201300048581	0.648277423131649	0.958475790055563	483	35328	341	283	228	178	110	49	48	28	12	8	6	0	28363	28421	28476	28526	28594	28655	7059	7079	7095	7099	7101	7107
J10_RESPIRATORY	50_60	UKBB	R18_SYMPTOMS_SIGNS_INVOLVI_SPEECH_VOICE	1.33908635739039	1.35451207277714	1.25776756029263	-10.4964846184543	0.32059789045451	-10.5126134944422	0.408881555692571	0.333884671878321	0.408633722598749	195.294195181483	1.00016675100077	410.647947928492	0.00105662648257565	4.97440777027379e-05	0.00208406959536307	0.957136705669121	0.748555648258258	0.979576335516547	108	35652	77	64	48	28	15	7	20	15	7	1	1	0	28470	28483	28499	28519	28532	28540	7193	7198	7206	7212	7212	7213
J10_RESPIRATORY	50_60	UKBB	R18_SYMPTOMS_SIGNS_INVOLVI_URINARY_SYSTEM	0.752195949963534	0.63092824450221	0.00651647915664889	0.0725327917319878	-0.439013075078124	-1.08062633081719	0.170181917224995	0.139867050453908	0.2243476586585	0.258854532513342	0.333764349681029	0.707301066419459	9.87227072584967e-06	6.454887020231e-06	0.976827629403147	0.779318875079609	0.188396188604482	0.126558072419249	1246	34107	905	774	585	420	304	147	114	88	42	25	11	2	27662	27793	27982	28147	28263	28420	6672	6698	6744	6761	6775	6784
J10_RESPIRATORY	50_60	UKBB	R18_SYNCO_COLLAP	1.40780655037986	0.975149065542537	-0.259599088408377	0.376469316100298	0.45412899170675	0.294392655792156	0.205315331462289	0.201041153851329	0.447654319433226	0.408744711941029	0.408693536158348	0.707373682361158	7.04191841685436e-12	1.23153880678882e-06	0.561975504565201	0.35703071036667	0.266494133863984	0.677280489876626	483	30616	353	301	212	138	93	42	58	38	14	13	8	2	25441	25493	25582	25656	25701	25752	5247	5267	5291	5292	5297	5303
J10_RESPIRATORY	50_60	UKBB	R18_UNKNO_UNSPE_CAUSES_MORBIDI	1.54458182834736	0.637563388914974	0.0992842953808598	0.0604506806150283	0.488325557798211	-11.4976103186367	0.214537687396452	0.268119023278356	0.447729038629015	0.577728362963086	0.50038159370074	280.784497157879	6.03971038694173e-13	0.0174109899891584	0.82450784197869	0.916665340394666	0.329110891823818	0.967337218372046	406	30650	316	257	162	94	63	28	41	20	10	6	4	0	25460	25519	25614	25682	25713	25748	5239	5260	5270	5274	5276	5280
J10_RESPIRATORY	50_60	UKBB	R18_UNSPE_HAEMATU	0.670013802764243	0.477714624113897	-0.327342976926098	0.294082368825787	-0.267964302159404	-1.22736854276592	0.243353460487134	0.204974187037846	0.354043376235313	0.30209367146663	0.40861560286265	1.00013529932825	0.00590061602158123	0.0197740021841428	0.355182139056561	0.330314431280693	0.511961966594255	0.219746488879247	664	33084	478	421	323	244	171	86	56	42	22	17	7	1	26872	26929	27027	27106	27179	27264	6342	6356	6376	6381	6391	6397
J10_RESPIRATORY	50_60	UKBB	R18_UNSPE_URINARY_INCONTINENCE	1.69433551675239	1.33013728583523	-0.504797878450136	-11.4919422669335	-11.4855824902937	-11.4786221122662	0.354165544843499	0.333887142060532	1.00019721760143	296.325808902198	308.053978776937	525.720919974126	1.71822448472358e-06	6.78239340170672e-05	0.613770725016265	0.96906464058345	0.970258309262706	0.982580324703067	115	32736	82	69	54	35	26	7	16	10	1	0	0	0	26469	26482	26497	26516	26525	26544	6284	6290	6299	6300	6300	6300
J10_RESPIRATORY	50_60	UKBB	RA_CO_MORB	1.76229204371982	0.939162030238393	0.585842830358702	0.105552690779867	0.346347557802244	-0.671696467419353	0.106528928987437	0.129893600987488	0.190903088447308	0.302697621871596	0.317303154622376	1.00034938475621	1.80288587133163e-61	4.82137916043062e-13	0.00214922558287956	0.727309508905714	0.275037458165057	0.501926342944932	1394	18848	1075	837	562	360	207	61	191	106	49	22	11	1	16081	16319	16594	16796	16949	17095	2895	2980	3037	3064	3075	3085
J10_RESPIRATORY	50_60	UKBB	RHEUMA_COMORB	0.881325916668162	0.489659138367779	0.317718096691321	0.167819023765153	0.0787075728310624	0.335956466682605	0.095176774582349	0.0890623311300653	0.111929124215559	0.145010105025365	0.161875063487134	0.236917036666963	2.04653934312006e-20	3.84258864328762e-08	0.00453168857590935	0.247153111039456	0.626808216958305	0.156180772581434	4602	21093	3450	3014	2294	1566	1049	413	356	266	159	98	55	18	18632	19068	19788	20516	21033	21669	3257	3347	3454	3515	3558	3595
J10_RESPIRATORY	50_60	UKBB	RHEUMA_NOS	0.68816672742174	1.07914850798699	0.732111054993299	0.581649971251721	-10.9832704523666	-10.9810369797583	0.447626036637961	0.289246045819381	0.408665676471263	0.577641567715269	203.965879078165	348.937464612361	0.124202790048007	0.000190795810299164	0.073218392848406	0.313963965164457	0.957055814178087	0.974894774030924	184	35564	132	113	85	52	34	14	23	19	8	3	0	0	28455	28474	28502	28535	28553	28573	7138	7142	7153	7158	7161	7161
J10_RESPIRATORY	50_60	UKBB	RHEUMA_OTHER_WIDE	0.799793138656025	1.08610503921391	0.663741297008132	0.773374267079999	-10.9838869637624	-10.9886885432875	0.408713487329005	0.277950569407199	0.408657854288915	0.500344369347481	187.598264782013	310.700075202585	0.0503644876130667	9.32377340809635e-05	0.1043335432983	0.122180912475512	0.953310500184215	0.971786690408219	199	35549	142	121	91	58	40	17	25	21	9	4	0	0	28451	28472	28502	28535	28553	28576	7130	7134	7146	7151	7155	7155
J10_RESPIRATORY	50_60	UKBB	RHEU_ARTHRITIS_OTH	1.13639325190721	0.345512858422405	0.363511038373707	0.0348730160439614	-0.412382842720055	0.749250550961112	0.193523475937453	0.230205394209201	0.289299942742427	0.447623876550256	0.707367454224677	0.707363809343955	4.30254715459412e-09	0.133384145073005	0.208927656731578	0.937902061898034	0.559905084973844	0.289501750591008	632	30328	512	415	263	160	81	28	57	37	21	9	4	2	24769	24866	25018	25121	25200	25253	5622	5642	5658	5670	5675	5677
J10_RESPIRATORY	50_60	UKBB	SLEEP	0.768650879038391	0.881800242513858	0.606357829328336	0.878302658275092	-0.109587492909718	-0.499612730410481	0.268084406628412	0.197003424823823	0.267920843854369	0.289323621998621	0.500325021145527	1.00014826398731	0.0041412478813955	7.60311509829018e-06	0.0236235068520064	0.00239969923287425	0.826624648981082	0.617399953744463	478	34941	339	293	224	150	101	42	56	44	27	16	5	1	28077	28123	28192	28266	28315	28374	6947	6959	6976	6987	6998	7002
J10_RESPIRATORY	50_60	UKBB	SLE_COMORB	1.45563607954009	0.804542104088992	0.582390780791901	0.141305177018108	0.266393185866025	-0.651895026421842	0.126511982963962	0.141422536435862	0.194400681444548	0.302736035696666	0.334390142566227	1.00036007166621	1.23176494938793e-30	1.27842121582811e-08	0.00273701802051538	0.640671348851532	0.425652108473841	0.514620285677409	1316	18641	1040	821	555	354	206	61	150	94	47	21	10	1	15990	16209	16475	16676	16824	16969	2777	2833	2880	2906	2917	2926
J10_RESPIRATORY	50_60	UKBB	SMOKING	1.52838510950519	0.840949109588535	0.847228779997586	0.659145411026681	0.770030858194836	0.392364437110603	0.125221211305834	0.134484598686219	0.151851761291283	0.194484158204587	0.19440054500857	0.409142102138459	2.90586336900298e-34	4.02317885535404e-10	2.41467879425316e-08	0.000700972555347603	7.46199722734374e-05	0.337562240629701	1524	18253	1021	918	735	550	380	165	190	135	91	56	31	6	16153	16256	16439	16624	16794	17009	2413	2468	2512	2547	2572	2597
J10_RESPIRATORY	50_60	UKBB	SMOKING_DEPEND	1.58563188021303	0.914128989228469	0.751693006799942	0.708692232033683	1.06144179166571	0.459944960820448	0.12341743054667	0.132222275346075	0.162639822830906	0.198116089142521	0.187711893089891	0.707799464505236	8.85893450406412e-38	4.72580259209579e-12	3.80376493414289e-06	0.000347352389228048	1.56179978136942e-08	0.515806022452225	1438	18387	984	872	698	500	327	98	190	131	86	56	31	2	16175	16287	16461	16659	16832	17061	2476	2535	2580	2610	2635	2664
J10_RESPIRATORY	50_60	UKBB	SPONDYLOARTHRITIS	0.63944533657468	0.183682280797867	0.0868297630021036	-0.244918238865478	-0.123608747356239	-8.97040987306105	0.577786217552022	0.57768040927148	0.707388011609954	1.00021157910622	1.00019098051935	184.925837005194	0.268416671873675	0.750511316127562	0.902307437084564	0.806559855287985	0.901643754881352	0.961311270911736	122	33387	97	79	58	41	27	10	7	5	4	2	1	0	27007	27025	27046	27063	27077	27094	6398	6400	6401	6403	6404	6405
J10_RESPIRATORY	50_60	UKBB	SPONDYLOPATH_COMORB	1.54061250033689	0.65452510681965	0.50546323275891	0.23088792466299	-0.0643491496215057	-0.962588020054955	0.119868212995692	0.148453103603959	0.190949919675148	0.268638671360686	0.354543364115577	1.00036562821693	8.32183004420863e-38	1.03863970072691e-05	0.00811857183516143	0.390079117530704	0.855976175724358	0.33593096921739	1374	18460	1049	865	620	415	253	94	157	88	48	22	9	1	15896	16080	16325	16530	16692	16851	2732	2801	2841	2867	2880	2888
J10_RESPIRATORY	50_60	UKBB	ST19_COMPLICATIO_CARDIAC_VASCULAR_PROSTHET_DEVICES_IMPLANTS_GRAFTS	1.90892615142572	1.41927695148065	1.1464672792077	-11.5106000390524	-11.5104886684266	-11.5236611873449	0.334110962338166	0.354136868497115	0.500394270708914	345.993928626041	361.469424755179	585.391254090481	1.10708658698545e-08	6.13110111857746e-05	0.0219560169019961	0.973460701324251	0.974596774506845	0.984294337372076	105	33176	73	57	41	28	18	8	20	12	4	0	0	0	26941	26957	26973	26986	26996	27006	6247	6255	6263	6267	6267	6267
J10_RESPIRATORY	50_60	UKBB	ST19_COMPLICATIO_INTERNAL_ORTHOPA_PROSTHET_DEVICES_IMPLANTS_GRAFTS	-0.456666189515323	0.538144298305426	-1.24861553800123	-0.26128324768277	0.562469220048498	-10.01576117487	0.707430719107367	0.333851334638374	1.00017464310713	0.707393397429116	0.500375342565151	171.902168168238	0.518585214483806	0.106977618681488	0.211885518980857	0.71185896365256	0.260972896339782	0.95353809588295	238	33276	184	161	108	83	52	24	15	14	5	5	4	0	27112	27135	27188	27213	27244	27272	6203	6204	6213	6213	6214	6218
J10_RESPIRATORY	50_60	UKBB	ST19_COMPLICATIO_OTHER_INTERNAL_PROSTHET_DEVICES_IMPLANTS_GRAFTS	1.42915212223523	0.946258489109642	0.791466399468226	0.544506630195281	1.2278540988711	0.993491993010271	0.378635275235714	0.378535707404858	0.500441911004929	0.707425656252773	0.500446291653801	1.00023547385356	0.000160340329334746	0.012426813715195	0.113755762017095	0.441476945346564	0.0141466369337997	0.320584187719799	135	33137	94	79	56	32	27	10	20	15	11	7	5	1	26951	26966	26989	27013	27018	27035	6207	6212	6216	6220	6222	6226
J10_RESPIRATORY	50_60	UKBB	ST19_COMPLICATIO_PROCED_NOT_ELSEW_CLASSIFIED	1.13710052990654	0.561565754347128	0.380447164761204	-1.19425314554482	0.451484154839551	0.384787619184693	0.209607287774288	0.214019964480551	0.278018755070682	0.707364796028826	0.333819623920161	0.577635271532106	5.79839678754468e-08	0.00869307710698182	0.171179814854388	0.0913511706202111	0.176222013797395	0.505319783353439	587	33773	422	372	273	213	132	58	57	36	20	12	11	3	27431	27481	27580	27640	27721	27795	6450	6471	6487	6495	6496	6504
J10_RESPIRATORY	50_60	UKBB	ST19_COMPLICATIO_SURGI_MEDICAL_CARE_NOT_ELSEW_CLASSIFIED	1.18478013744554	0.746012934435761	-0.0115775204438591	-0.384480860318189	0.357522683759898	0.21105005318056	0.148814995003875	0.14400367354707	0.250680947983025	0.354041861799066	0.258806510100419	0.447552696538642	1.70062525627323e-15	2.2127624513157e-07	0.963163367550183	0.277489741234178	0.167147254231843	0.637237527880208	1083	34505	780	678	487	363	233	108	114	77	37	25	19	5	27972	28074	28265	28389	28519	28644	6722	6759	6799	6811	6817	6831
J10_RESPIRATORY	50_60	UKBB	ST19_FRACT_FOREA	-0.308662569530834	0.10203464673771	-0.695065754285843	-1.43472320577139	-0.64289384460359	-0.627305415945035	0.500370103017197	0.316730993636856	0.577624523693006	1.00017891194806	0.707341577111244	1.0001646626462	0.537321446114491	0.747339641942898	0.228853441698818	0.151439164513368	0.363409567168775	0.530526741173452	389	35245	309	270	185	127	83	41	17	15	6	4	3	1	28197	28236	28321	28379	28423	28465	7111	7113	7122	7124	7125	7127
J10_RESPIRATORY	50_60	UKBB	ST19_FRACT_LOWER_LEG_INCLU_ANKLE	-0.308090397556189	-1.22946697769119	0.323846919246155	-0.230454466422237	-0.1076032643729	-10.9973185165479	0.577741799566862	0.707366800710219	0.378445363371139	0.577645434537132	0.577628733321437	198.476396972676	0.593849053766078	0.0821950027282571	0.392147334550627	0.689926448749833	0.85222168283037	0.955812867379612	306	35044	231	198	151	117	77	37	13	11	12	6	3	0	28079	28112	28159	28193	28233	28273	7027	7029	7028	7034	7037	7040
J10_RESPIRATORY	50_60	UKBB	ST19_FRACT_RIBS_STERNUM_THORACIC_SPINE	1.58415403198715	0.471617511067127	0.725857714248504	-0.203727087530306	-0.0412175249966584	-8.47690761962051	0.354414790706404	0.500464434908526	0.500426985863042	1.00019279141168	1.00015178371247	199.827394571997	7.83022747784535e-06	0.346008516331575	0.146925614678668	0.838597462249576	0.967127469307579	0.96616296929758	122	35574	89	71	57	38	25	8	16	9	5	1	1	0	28419	28437	28451	28470	28483	28500	7172	7179	7183	7187	7187	7188
J10_RESPIRATORY	50_60	UKBB	ST19_FRACT_SHOUL_UPPER_ARM	-0.131730142739839	0.568637863373793	-1.03979090516736	0.24251771196186	-0.280546086634033	1.57029826272641	0.707391685069083	0.378386488532648	1.0001604254817	0.707343431395	1.00016117022903	0.707381638566164	0.852272613957485	0.132891547335713	0.298514565012836	0.731705972904448	0.779093251758645	0.026427306986127	158	35465	125	112	85	48	26	11	12	12	5	4	2	2	28340	28353	28380	28417	28439	28454	7146	7146	7153	7154	7156	7156
J10_RESPIRATORY	50_60	UKBB	ST19_FRACT_SKULL_FACIAL_BONES	0.979027405855612	-0.344478067672531	-0.833085985447008	0.0720122124572491	-0.36007175734572	0.207498067374148	0.500617650432293	0.707394313147844	1.00020504867724	0.707334900442415	1.00016009819209	1.00012750641707	0.0505076941673286	0.626281335127253	0.404892558032906	0.918909231648008	0.718836574552765	0.835641559573082	122	34659	87	83	68	54	31	18	8	4	5	4	2	1	27825	27829	27844	27858	27881	27894	6861	6865	6864	6865	6867	6868
J10_RESPIRATORY	50_60	UKBB	ST19_FRACT_WRIST_HAND_LEVEL	-0.223723215165411	-0.833680507782999	0.0183181937289523	-0.248616279796245	-0.765099227109619	-10.0292457697402	0.707448555634803	0.70736986443808	0.50037570659104	0.707388253397475	1.00021544441229	184.762885456746	0.751820687908235	0.238571917745756	0.970796863808499	0.725245816515241	0.444310592814224	0.956710719636495	189	35019	140	132	113	78	52	22	7	6	6	3	1	0	27983	27991	28010	28045	28071	28101	7078	7079	7079	7082	7084	7085
J10_RESPIRATORY	50_60	UKBB	ST19_INJURI_ABDOMEN_LOWER_BACK_LUMBAR_SPINE_PELVIS	1.56908799055455	0.618311450382801	-0.118049848174495	-0.408254482791465	-0.297108963636966	1.41202150069076	0.316866793293711	0.408648348627584	0.707343588749336	1.00015720899778	1.00014354983425	0.707319897254075	7.34979532156615e-07	0.130263188223502	0.867455181498571	0.683133960471814	0.766415877174275	0.0459014641819909	154	35612	113	96	69	45	27	13	19	9	6	4	3	2	28449	28466	28493	28517	28535	28549	7185	7195	7198	7200	7201	7202
J10_RESPIRATORY	50_60	UKBB	ST19_INJURI_ANKLE_FOOT	0.630942202258882	0.431373480245522	-0.482287809511204	-11.0084347863698	-0.227382989081931	-11.0255084666406	0.577730934912174	0.500332706744529	1.00017083463981	222.005265390853	1.00015170167489	370.257430302815	0.274787439152812	0.388592182713381	0.629660018350917	0.960452010032992	0.820152762820158	0.976244141690436	116	35646	90	74	48	37	29	11	8	6	2	1	1	0	28445	28461	28487	28498	28506	28524	7219	7221	7225	7226	7226	7227
J10_RESPIRATORY	50_60	UKBB	ST19_INJURI_ELBOW_FOREA	0.249224354150681	0.221332952589779	-0.865026321079623	-0.942537438630082	-0.416753305040719	-0.844430782660894	0.354071237898056	0.27791803832938	0.577626337059098	0.70736132245493	0.577640503295193	1.00014991096276	0.481506291720939	0.425801612801821	0.134249305493689	0.18270593373149	0.470617185845651	0.398499432918261	456	35309	350	309	219	155	100	53	25	19	8	6	4	1	28253	28294	28384	28448	28503	28550	7137	7143	7154	7156	7158	7161
J10_RESPIRATORY	50_60	UKBB	ST19_INJURI_HEAD	0.77936706971407	0.462151442462444	0.394690365588604	-0.370282040556603	-0.98921566187432	-0.265701194983916	0.268071468431863	0.236434390848127	0.289268593404066	0.500324225572524	0.707314390845447	0.707297835855475	0.00364550820889607	0.0506219174833224	0.172428336478216	0.459248921739638	0.161947493614479	0.707172107059892	493	35193	358	323	239	173	119	62	44	33	19	8	4	2	28242	28277	28361	28427	28481	28538	7042	7053	7067	7078	7082	7084
J10_RESPIRATORY	50_60	UKBB	ST19_INJURI_HIP_THIGH	-0.0610039235251641	0.935099599898895	0.637493746047681	-11.0048908996338	0.770624025421402	-11.0014847262968	0.70736400534513	0.354005096219929	0.500321548785904	217.349310606085	0.707319922293623	491.663386431275	0.931274676604291	0.00825431535998892	0.202603855830068	0.959618541011953	0.275934096608313	0.982147984561466	143	35622	113	88	61	39	23	6	15	13	6	2	2	0	28459	28484	28511	28533	28549	28566	7178	7180	7187	7191	7191	7193
J10_RESPIRATORY	50_60	UKBB	ST19_INJURI_KNEE_LOWER_LEG	-0.0199664451926399	-0.0504026603146267	0.0508358522973974	0.155469115747545	-0.313692580272746	-0.957245997294468	0.408805750115304	0.316806724418033	0.354064993714235	0.37844633478798	0.500321003068861	1.00015759099146	0.961046078924818	0.873593295110425	0.885833917881068	0.681212679712476	0.530670618746667	0.338519222432853	468	35212	340	298	221	182	125	63	29	26	19	12	5	1	28235	28277	28354	28393	28450	28512	7076	7079	7086	7093	7100	7104
J10_RESPIRATORY	50_60	UKBB	ST19_INJURI_SHOUL_UPPER_ARM	-0.486826413380641	0.321469861127832	-0.765121703120498	0.109305988262325	0.167561652766135	0.755408987234016	0.707391464862602	0.354020116688524	0.707354217912265	0.577658836650587	0.577659521759414	0.707378125743102	0.491327193509649	0.363848978766825	0.279400528939035	0.849918516458353	0.771762745317693	0.285565694753812	243	35544	179	162	128	81	50	27	16	16	8	6	4	2	28418	28435	28469	28516	28547	28570	7174	7174	7182	7184	7186	7188
J10_RESPIRATORY	50_60	UKBB	ST19_INJURI_THORAX	1.57572698850619	0.350949634698635	0.64477110142054	0.160698647837889	-0.400805373985397	0.829477839373651	0.302334794119231	0.447665454961214	0.447630650398091	0.707353452297785	1.00014675309252	1.00017115092922	1.86955390735347e-07	0.433066432982301	0.149751792218553	0.820281480793491	0.688606725065433	0.406914363204872	173	35615	125	100	77	52	33	14	21	12	7	3	2	1	28451	28476	28499	28524	28543	28562	7191	7200	7205	7209	7210	7211
J10_RESPIRATORY	50_60	UKBB	ST19_INJURI_WRIST_HAND	0.111990306394662	-0.323763668841913	-0.0132146602312085	-0.519089653652749	-0.0697036610181284	-0.216529695646025	0.378601518609749	0.354089819541793	0.333890743242025	0.500357061280752	0.408672258040706	0.707380017222502	0.767382869010075	0.360530529224483	0.968429728576358	0.299531567164179	0.864568750439177	0.759527784236672	484	35255	347	315	265	198	146	67	26	21	17	11	8	2	28228	28260	28310	28377	28429	28508	7138	7143	7147	7153	7156	7162
J10_RESPIRATORY	50_60	UKBB	ST19_INJURY_POISO_CERTA_OTHER_CONSE_EXTER_CAUSES	0.734793183708101	0.338611426970449	0.181290954357132	-0.28568412963955	-0.203036418842622	-0.0777894818948603	0.11180544403244	0.103914791850301	0.129498505503094	0.189940596120869	0.189868983520568	0.277923094327162	4.9620585724183e-11	0.00111983589251386	0.161529398130887	0.13256310360601	0.284911937808599	0.779557518428449	3184	31892	2310	2048	1586	1183	806	373	249	188	113	64	40	13	26517	26779	27241	27644	28021	28454	6000	6061	6136	6185	6209	6236
J10_RESPIRATORY	50_60	UKBB	ST19_OPEN_WOUND_HEAD	1.18243666321606	0.00954609668407889	0.467959914002632	-0.241707896512956	-0.725231997336397	-11.0021316547078	0.334052406955238	0.447628007299402	0.408661792646197	0.707336249512988	1.00014840905548	259.497918222554	0.000400621378650481	0.982985635985347	0.252166422723947	0.732564861174928	0.468375727518331	0.966181610328034	209	34794	155	141	111	81	48	24	19	11	8	2	1	0	27930	27944	27974	28004	28037	28061	6899	6907	6910	6916	6917	6918
J10_RESPIRATORY	50_60	UKBB	ST19_OPEN_WOUND_WRIST_HAND	0.695842870416074	0.219187554589983	-0.640234133086969	-0.346149584041237	-0.188169127954306	0.81413472712988	0.408820259600426	0.408736352591324	0.707362432679504	0.707347666763018	0.707349108196431	0.70741523279621	0.0887412514619142	0.591781241354278	0.36541211613297	0.624584918463213	0.790223677369204	0.249790515215562	219	35071	162	137	113	83	56	22	17	12	7	5	4	2	28027	28052	28076	28106	28133	28167	7084	7089	7094	7096	7097	7099
J10_RESPIRATORY	50_60	UKBB	ST19_POISO_DRUGS_MEDICAM_BIOLO_SUBST	0.988427894628308	0.702165299072994	0.742818194505951	-0.628791527659433	0.0181119084302417	0.244733407881621	0.447797677732614	0.378601520219201	0.408705330238238	1.00018142806239	0.707326752522402	1.00017435603284	0.0272924711086475	0.0636492465076733	0.0691419894190386	0.529560232265953	0.979571488011933	0.806695894994829	153	35526	98	95	82	55	43	21	16	15	10	4	3	1	28412	28415	28428	28455	28467	28489	7153	7154	7159	7165	7166	7168
J10_RESPIRATORY	50_60	UKBB	ST19_SEQUEL_INJURI_POISO_OTHER_CONSE_EXTER_CAUSES	0.630664354937307	0.0593138516177063	0.948031110618143	-0.0280683852012991	-0.0946842958034989	-0.0895777005176151	0.577784580635626	0.577678427419178	0.408739741598545	0.707445617485921	0.707346771244166	1.00016870754639	0.275043428889927	0.918219927899068	0.0203733372519498	0.968351691783408	0.893514558718135	0.928634813240932	138	35598	85	77	67	59	45	28	10	9	8	5	3	1	28431	28439	28449	28457	28471	28488	7210	7211	7212	7215	7217	7219
J10_RESPIRATORY	50_60	UKBB	ST19_SUPERF_INJURY_HEAD	1.10337944667754	0.746173209523353	-0.805898242270385	-12.0068440261199	-12.007986933748	0.366236582740766	0.378523374473938	0.354025039469457	1.00017036780141	311.380423258448	322.418401857355	1.00019356641563	0.00355737292083838	0.0350582592805697	0.420380688672061	0.96924115576866	0.970290861633677	0.714241430940165	173	34812	134	115	71	51	37	17	15	9	2	1	1	1	27921	27940	27984	28004	28018	28038	6915	6921	6928	6929	6929	6929
J10_RESPIRATORY	50_60	UKBB	T1D_WIDE	1.13059537979417	1.03198646510957	0.104924441221234	0.580473887954134	1.3912341895726	-9.49556859165142	0.447749406479708	0.378520198094484	0.707395519257615	0.70741649052456	0.577716806131124	209.31029402609	0.0115677608523987	0.00640349910223836	0.882086285505089	0.411899990529827	0.0160331765231825	0.963815589546685	122	30971	90	76	57	35	16	7	17	13	6	5	3	0	25459	25473	25492	25514	25533	25542	5527	5531	5538	5539	5541	5544
J10_RESPIRATORY	50_60	UKBB	T2D	1.03986551908149	0.759490151651059	0.27818764638211	0.680979737074204	0.607840577787935	0.502845316275654	0.161491915216863	0.147159617562334	0.224442500736188	0.23023402176318	0.267906341710737	0.447622120517061	1.20169648667535e-10	2.45639839119168e-07	0.215174955129646	0.00309871254756585	0.0232771598167152	0.261280333595815	1024	32382	770	637	459	303	183	75	121	91	51	35	19	5	26584	26717	26895	27051	27171	27279	5931	5961	6001	6017	6033	6047
J10_RESPIRATORY	50_60	UKBB	T2D_INCLAVO	0.995947961970376	0.711586377426769	0.229947077800342	0.632767284861495	0.554976319486376	0.447031495258026	0.161363623853121	0.147035271463852	0.224361860506978	0.230154970458545	0.267841621372543	0.447580379673652	6.74006404910159e-10	1.30125303256932e-06	0.305413304561858	0.00597209359267973	0.0382624886901695	0.317904347106467	1024	34432	770	637	459	303	183	75	121	91	51	35	19	5	27887	28020	28198	28354	28474	28582	6678	6708	6748	6764	6780	6794
J10_RESPIRATORY	50_60	UKBB	T2D_WIDE	1.07417464730835	0.800157394515756	0.259298711343024	0.654422516522804	0.579003153395197	0.469998642647534	0.157585498213876	0.142759653386584	0.224449359643178	0.230243563375716	0.267909335495639	0.447626557782601	9.33136548370135e-12	2.08343102720974e-08	0.247981519313311	0.00447885688737133	0.0306806146633516	0.293727606510309	1048	32180	782	651	469	312	190	78	127	95	51	35	19	5	26464	26595	26777	26934	27056	27168	5855	5887	5931	5947	5963	5977
J10_RESPIRATORY	50_60	UKBB	THYROID_DISORDER_IBD	0.436879885805006	1.32168481581817	-0.152522534192086	0.0739603798107099	1.04979954762658	-11.488615618629	0.70827761005838	0.379716939089395	1.00075998640737	1.00079987219209	0.578558936531791	455.903001926374	0.53735337446627	0.000500085305061848	0.878866167323363	0.941088946699822	0.0695996243128703	0.97989568194847	164	15588	130	96	65	49	38	17	10	9	2	3	3	0	13819	13853	13884	13900	13911	13932	1793	1794	1801	1800	1800	1803
J10_RESPIRATORY	50_60	UKBB	THYROTOXICOSIS	0.723684815656898	1.42441703438855	0.0907331848019006	0.443811033198602	1.43241599406921	-10.4899171335675	0.708300135223985	0.409850747557002	1.0007565081212	1.00081686618011	0.578588977968968	333.196091940689	0.306913174013663	0.00050999123751786	0.927759102792153	0.657441148667409	0.0132973161508086	0.974884577864385	124	15507	98	74	50	35	25	11	9	8	2	3	3	0	13763	13787	13811	13826	13836	13850	1761	1762	1768	1767	1767	1770
J10_RESPIRATORY	50_60	UKBB	ULCERNAS	0.836548539653827	0.615491220422145	0.168598100602795	0.0264179617718425	-0.0317052193064342	0.650761270200009	0.500774443617779	0.408844031242739	0.577746924472058	0.707394934620728	0.707314477254655	1.00016621211609	0.0948185721253543	0.132210324336614	0.77042426183815	0.970209589871074	0.964246969443692	0.51527042933122	141	33958	97	92	72	60	46	19	15	12	7	5	3	1	27367	27372	27392	27404	27418	27445	6620	6623	6628	6630	6632	6634
J10_RESPIRATORY	50_60	UKBB	VIT_DEF	1.38017897720319	0.517856663420751	0.612510130004699	0.114896310079318	-11.4940196733611	0.901149079546031	0.26813555619424	0.33391936342402	0.408734914636292	0.707386816922372	262.273568493721	1.00017592463775	2.64237155639314e-07	0.120939200936453	0.133990143107201	0.870972291171701	0.96504426219552	0.367593331907999	268	32506	209	172	117	69	36	11	28	17	8	3	1	1	26478	26515	26570	26618	26651	26676	6059	6070	6079	6084	6086	6086
J10_RESPIRATORY	50_60	UKBB	VWXY20_ACCIDENTS	0.3743799370059	0.183940594838655	0.0730167765376485	-0.406984777039117	-0.520604766441283	-0.352732741237999	0.157530781254891	0.13266493369901	0.16331385012202	0.243252183784318	0.267874014450186	0.378373529682493	0.0174753450479962	0.165592752416357	0.65480659845439	0.0943079770100286	0.0519595519152095	0.351215509357168	2171	33366	1605	1415	1073	790	549	254	140	112	67	36	20	7	27270	27460	27802	28085	28326	28621	6522	6550	6595	6626	6642	6655
J10_RESPIRATORY	50_60	UKBB	VWXY20_COMPLICATIO_MEDICAL_SURGI_CARE	1.46751156923883	0.885993669715401	0.463335072252547	-0.32745144896159	-0.154785732715541	-0.721252167551408	0.121121787740804	0.128306120080469	0.189882462640362	0.333847941046168	0.316720275634559	0.707333954729027	8.68978511955613e-34	5.00935409944159e-12	0.0146825812809716	0.326671598460554	0.625043967371712	0.307881671480488	1267	34416	897	738	541	394	262	122	157	97	43	19	11	2	28010	28169	28366	28513	28645	28785	6619	6679	6733	6757	6765	6774
J10_RESPIRATORY	50_60	UKBB	VWXY20_DRUGS_MEDICAM_BIOLO_SUBST_CAUSI_ADVER_EFFEC_THERAPE_USE	2.18827270436169	1.16462141921738	1.09391530792444	0.644908101982054	0.267195666414419	0.366663003335347	0.172839269512627	0.236577992539733	0.28933150612504	0.447637018927018	0.577656449396149	1.00019762779115	9.75777258961412e-37	8.53233389811559e-07	0.000156301891586355	0.149671065721448	0.643686116396355	0.713924454594078	323	33063	212	163	120	82	52	22	64	34	19	8	4	1	26977	27026	27069	27107	27137	27167	6133	6163	6178	6189	6193	6196
J10_RESPIRATORY	50_60	UKBB	VWXY20_EXTER_CAUSES_MORBIDI_MORTA	0.899373287857212	0.449438695026934	0.278728595419061	-0.38031039221114	-0.395466641169321	-0.45336140164732	0.102161051896928	0.0981763369828953	0.123691354452408	0.200912232700288	0.209332544723319	0.333821006257822	1.32631909180902e-18	4.69730169839747e-06	0.0242326677111325	0.0583687681573367	0.0588678516889342	0.17443281720496	3294	31969	2376	2072	1597	1172	808	386	271	196	110	54	31	9	26657	26961	27436	27861	28225	28647	5959	6034	6120	6176	6199	6221
J10_RESPIRATORY	50_60	UKBB	VWXY20_OTHER_EXTER_CAUSES_ACCIDENTAL_INJURY	0.289701476523698	0.264429282532555	0.0477188576966729	-0.349176633162082	-0.404353571344951	-0.160667491539572	0.177978522123037	0.138669226811852	0.180586690590697	0.258876541433827	0.277948565933727	0.378368100919296	0.103581556956385	0.0565326658947062	0.791592300031374	0.177396307447468	0.145730618542417	0.671104406555375	1836	33159	1365	1195	899	655	456	207	121	100	58	33	19	7	27046	27216	27512	27756	27955	28204	6463	6484	6526	6551	6565	6577
J10_RESPIRATORY	50_60	UKBB	VWXY20_OTHER_MEDICAL_PROCED_CAUSE_ABNORMAL_REACTION_PATIENT_COMPLICATION_WO_MENTION_MISAD_TIME_PROCED	1.32013113764851	1.76263591298532	0.83601610762725	0.0399937135251413	-10.4851072409634	-10.5018899335484	0.408687345873133	0.277927126989465	0.577613922421083	1.00018354623361	217.309341132714	302.78966287256	0.00123715008353487	2.26684392930196e-10	0.147795724806712	0.968103989437297	0.961517253425076	0.972331895146214	116	35652	80	60	38	29	20	8	22	17	4	1	0	0	28487	28507	28529	28538	28547	28559	7179	7184	7197	7200	7201	7201
J10_RESPIRATORY	50_60	UKBB	VWXY20_SUICI_OTHER_INTENTI_SELF_H	0.703806979561024	0.335604253470546	0.736411898798362	0.216766088895119	-0.578319460751348	0.362222026796548	0.577824737962432	0.500436603403632	0.44759271986524	0.707361000284232	1.00016427926943	1.00018170713637	0.223213155281523	0.502460781131695	0.0999136717522648	0.759267090956196	0.563112579799505	0.717235293110955	123	35570	77	78	67	48	39	20	12	11	9	4	2	1	28428	28427	28438	28457	28466	28485	7176	7177	7179	7184	7186	7187
J10_RESPIRATORY	50_60	UKBB	VWXY20_SURGI_OPERA_OTHER_SURGI_PROCED_CAUSE_ABNORMAL_REACTION_PATIENT_COMPLICATION_WO_MENTION_MISAD_TIME_PROCED	1.08189263090135	0.710138330953097	0.0711858167413568	-0.87820349256155	-0.136680420797315	-0.418203118048388	0.172604377729801	0.163209764957034	0.267906606392154	0.50033439607493	0.353980504768196	0.707335198608922	3.65600651605493e-10	1.35470174484403e-05	0.790461548276281	0.0792194445068184	0.699404726547313	0.554361277536096	885	34804	644	540	399	299	196	95	83	55	22	12	9	2	28110	28214	28355	28455	28558	28659	6852	6880	6913	6923	6926	6933
J10_RESPIRATORY	50_60	UKBB	VWXY20_SURGI_OTHER_MEDICAL_PROCED_CAUSE_ABNORMAL_REACTION_PATIENT_COMPLICATION_WO_MENTION_MISAD_TIME_PROCED	1.10879847365906	0.855334148496716	0.237988703266938	-0.675378777423959	-0.156360338014891	-0.488854045554543	0.165598757584562	0.148589068313621	0.243278309673462	0.447615368611198	0.354012286034419	0.707345225242329	2.14651657102201e-11	8.59402190310752e-09	0.327947243782248	0.131340358551244	0.658720392760048	0.489495806207237	967	33792	700	583	424	316	209	102	97	67	26	13	9	2	27603	27720	27879	27987	28094	28201	6359	6389	6430	6443	6447	6454
J10_RESPIRATORY	50_60	UKBB	VWXY20_TRANSPO_ACCIDENTS	0.726744657699281	-0.364985204833908	0.179998498279071	-0.940138201317375	-1.56117708879644	-11.0157942338205	0.317093183576939	0.408771653105866	0.354204004236667	0.707400028476852	1.00018543834886	172.20969410311	0.021911634469562	0.371919904054682	0.611328882576701	0.183846307948271	0.118550264010932	0.948996240848285	399	31451	282	260	210	165	114	57	22	14	10	3	1	0	25557	25579	25629	25674	25725	25782	5989	5997	6001	6008	6010	6011
J10_RESPIRATORY	50_60	UKBB	VWXY20_UNSPE_FALL	0.714577197881698	0.909989441517298	0.445781088740395	-1.0471026020286	-0.162586495694281	1.49875097874579	0.354084296368035	0.250632088260886	0.378401889234955	1.0001677270953	0.707318197965428	0.57761385412098	0.0435809419762996	0.000282568294669103	0.238771676768491	0.295133246161794	0.818197994485673	0.00946657367686108	289	35463	212	183	129	86	56	19	30	23	12	5	4	3	28392	28421	28475	28518	28548	28585	7118	7125	7136	7143	7144	7145
J10_RESPIRATORY	50_60	UKBB	WEIGHTLOSS	1.43406795483241	0.63142233186602	0.709563066260194	0.328252413469625	-1.01836836287213	-0.098497055577439	0.209443434561296	0.250693995874386	0.289235201999167	0.447587884985457	1.00015991771551	1.00014414771005	7.53926853703872e-12	0.0117789815522349	0.0141576254096429	0.463326134961205	0.308580290186337	0.921548881929322	422	35512	307	244	185	114	62	31	51	32	16	5	2	1	28462	28525	28584	28655	28707	28738	7114	7133	7149	7160	7163	7164
J10_RESPIRATORY	50_60	UKBB	Z21_ACQUI_ABSENCE_ORGANS_NOT_ELSEW_CLASSIFIED	1.458458039783	0.933188674380868	0.416488334883265	-0.257664497652905	0.729714470029806	-0.129847165759997	0.138775230257224	0.143728108012793	0.230873427486943	0.409116500441295	0.27856358627899	0.707570754417379	7.81079920359715e-26	8.4291274353134e-11	0.0712362831140662	0.528820766298067	0.00880428735339872	0.854396923317583	1105	21625	828	700	478	293	180	73	122	72	32	20	14	2	18728	18856	19078	19263	19376	19483	3052	3102	3142	3154	3160	3172
J10_RESPIRATORY	50_60	UKBB	Z21_ARTIF_OPENI_STATUS	2.72167309001279	1.77534069911318	0.511590818989636	-12.1657813638165	-12.168601108211	1.57334331754239	0.231386832260797	0.317565699515091	0.707679575936708	464.94593213065	517.667365646287	1.00036925877817	6.09491038289914e-32	2.26459165332474e-08	0.469733289552693	0.97912492419054	0.981246171728008	0.115773807641486	138	19770	91	67	49	37	22	9	30	11	3	1	1	1	17298	17322	17340	17352	17367	17380	2489	2508	2516	2518	2518	2518
J10_RESPIRATORY	50_60	UKBB	Z21_DEPENDENCE_ENABL_MACHINES_DEVICES_NOT_ELSEW_CLASSIFIED	2.12908332087144	1.87964483131518	1.66856682389116	1.69813307346522	-10.5489745556345	-10.5494528331114	0.303027626078228	0.289931275773264	0.448143822266338	0.707842517858048	328.1863522874	641.435344048449	2.12482096389347e-12	8.98746184613551e-11	0.000196647930368971	0.0164387176559686	0.974357816134934	0.986878075603452	124	19722	86	66	38	17	11	4	29	19	7	2	0	0	17239	17259	17287	17308	17314	17321	2492	2502	2514	2519	2521	2521
J10_RESPIRATORY	50_60	UKBB	Z21_FACTO_INFLUENCI_HEALTH_STATUS_CONTACT_W_HEALTH_SERVI	0.976054085043366	0.352238961837981	0.224565475824034	0.0732276833954471	0.0157646703260387	-0.0793165506379248	0.0643565340610425	0.0662104566068012	0.0811127953194056	0.110627781347694	0.118898024421046	0.201088466287099	5.90666064250397e-52	1.03773000672895e-07	0.00563049683148665	0.508017033922189	0.894517766037771	0.693259094782067	9026	25692	6873	6039	4719	2782	1893	826	743	503	295	164	94	25	23131	23965	25285	27222	28111	29178	3971	4211	4419	4550	4620	4689
J10_RESPIRATORY	50_60	UKBB	Z21_FAMILY_HISTORY_OTH_SPECIFIC_DISORD	0.0324498341499173	-13.0146756336028	0.944485950762247	-0.341221249192168	0.491302643802082	-13.0126380574626	0.707779304210845	378.070068190985	0.409214705200387	1.00039738069413	0.707613527409197	1079.71074147772	0.96343188634018	0.972539063282313	0.0209966342236944	0.733039059921998	0.487488268018272	0.990384154511822	190	19800	152	125	97	68	41	14	9	7	7	1	2	0	17408	17435	17463	17492	17519	17546	2421	2423	2423	2429	2428	2430
J10_RESPIRATORY	50_60	UKBB	Z21_FIT_ADJ_OTH_DEVICES	0.688424826713541	0.946106456153323	-0.178115935587316	-0.389498060649566	1.2558518632839	-9.49421015932592	0.447857415060387	0.317009676817407	0.70742552173934	1.00024562751848	0.500424160417642	223.312042793138	0.124256143238524	0.00284068339742028	0.801210748074793	0.696978487534909	0.0120876611607737	0.966087802101664	200	28718	158	133	83	51	30	10	17	14	5	5	4	0	24126	24151	24201	24233	24254	24274	4617	4620	4629	4629	4630	4634
J10_RESPIRATORY	50_60	UKBB	Z21_FOLLOW__EXAM_TREAT_CONDI_OTH_MALIG_NEOPLASMS	0.364522363201819	0.629175568112995	0.375840620023921	-0.0268283252488488	-0.496511537068393	-11.9986935174656	0.334033574043482	0.224450522625422	0.302177485055351	0.447656570364845	0.577666142502032	284.314283011267	0.275152059873797	0.00506011731922199	0.213582604937128	0.952210911272469	0.390057571961079	0.966337493965492	477	30342	348	308	232	162	118	54	44	38	19	8	3	0	25038	25078	25154	25224	25268	25332	5389	5395	5414	5425	5430	5433
J10_RESPIRATORY	50_60	UKBB	Z21_MEDICAL_OBSER_EVALU_SUSPECTED_DISEA_CONDI	0.712250012267073	0.130100762587327	0.51653626222049	-0.0328636230927548	-0.0635395253451485	-0.814621867845189	0.268284890721007	0.278119385144922	0.250803534323146	0.408738244794749	0.447603880267584	1.00018262897494	0.00793490555382391	0.639936584392683	0.0394439294486861	0.935917048414867	0.887115697745549	0.415373964144836	534	30372	394	339	284	191	132	54	44	32	26	11	6	1	24974	25029	25084	25177	25236	25314	5494	5506	5512	5527	5532	5537
J10_RESPIRATORY	50_60	UKBB	Z21_OTHER_MEDICAL_CARE	1.89451695113698	1.07834031433377	0.750740608986151	0.128297448119877	0.355889695738357	-1.07014937113058	0.107798096636611	0.125868139382214	0.167991446515119	0.250856072738962	0.236544292877625	1.00019021169948	3.85063136060402e-69	1.06011237936933e-17	7.86149252342585e-06	0.609044057167137	0.132443094104153	0.284643681198249	1276	29735	840	672	525	444	328	115	199	120	61	34	19	1	24819	24987	25134	25215	25331	25544	5153	5232	5291	5318	5333	5351
J10_RESPIRATORY	50_60	UKBB	Z21_OTHER_ORTHOPA_FOLLOW__CARE	0.291378354791396	0.820939493966176	-0.0560549796762958	-13.005467416318	-13.0055778375607	-13.0069512694103	0.707558804852872	0.408851496715656	0.70757932693048	485.28443138298	444.473344350318	579.76149257686	0.680480179519055	0.0446522103050907	0.936857023808753	0.978619508538734	0.976656712225137	0.982100958405017	152	28390	98	89	74	66	56	37	8	7	2	0	0	0	23897	23906	23921	23929	23939	23958	4539	4540	4545	4547	4547	4547
J10_RESPIRATORY	50_60	UKBB	Z21_PERSONAL_HISTORY_ALLERGY_DRUGS_MEDICAM_BIOLO_SUBST	0.704133310611945	0.568231468916966	0.221336276824096	0.019977231087423	0.36910581327528	0.724264055211208	0.160476610473077	0.132650571583765	0.184272202834413	0.251218673567749	0.224884946213021	0.334206833203165	1.1452254518264e-05	1.83834300945472e-05	0.229697818560881	0.936618004299547	0.100733171558418	0.0302262201392559	1796	21853	1363	1199	920	601	386	151	140	107	64	41	28	9	19068	19232	19511	19830	20045	20280	3078	3111	3154	3177	3190	3209
J10_RESPIRATORY	50_60	UKBB	Z21_PERSONAL_HISTORY_CERTA_OTH_DISEA	1.11624399028596	0.593462822238134	0.548703332944411	0.265930409646137	0.203705633375883	0.526792752813691	0.0938689362292958	0.0965775645689846	0.120681468734327	0.170423894029548	0.201108590138504	0.316946924542079	1.31006261465375e-32	7.99964467883171e-10	5.44916579712753e-06	0.118664047028762	0.311101414290607	0.0964957177005736	3191	24859	2429	2002	1390	900	539	199	316	209	122	67	34	10	21241	21668	22280	22770	23131	23471	4064	4171	4258	4313	4346	4370
J10_RESPIRATORY	50_60	UKBB	Z21_PERSONAL_HISTORY_MALIG_NEOPLASM	1.58769131898104	0.610746930265725	0.709711921428505	0.403250601198542	0.180782999796814	-0.319269447996655	0.127847516492714	0.166322140023183	0.197734055324154	0.278492796404038	0.334228625178697	0.707516578306579	2.07070790867569e-35	0.000240591550504966	0.000331663095514916	0.147624048178512	0.588579116838003	0.651806736711231	1180	21728	890	740	482	332	208	93	137	76	46	23	10	2	18842	18992	19250	19400	19524	19639	3039	3100	3130	3153	3166	3174
J10_RESPIRATORY	50_60	UKBB	Z21_PERSONAL_HISTORY_MEDICAL_TREAT	1.38413324141412	0.978259823018232	0.714973897155976	0.48123551734723	0.925149891925371	0.573588952040937	0.114462567932184	0.114806060867082	0.165961009090196	0.243603222394629	0.236713744011248	0.577783438915728	1.15777253488945e-33	1.58212731172542e-17	1.64675165825479e-05	0.0482126672092705	9.29453009268535e-05	0.32083649000863	1614	23283	1255	991	647	369	210	59	203	129	62	35	20	3	19800	20064	20408	20686	20845	20996	3639	3713	3780	3807	3822	3839
J10_RESPIRATORY	50_60	UKBB	Z21_PERSONAL_HISTORY_OTH_DISEA_CONDI	0.711886296946596	0.615166001115237	0.409660589432265	0.395155891156004	-0.0940786702895113	-0.300967848015147	0.153071895010833	0.127385237650444	0.168396982011456	0.20991662745133	0.278372217817677	0.500597120471219	3.30864390741745e-06	1.37097740499489e-06	0.0149864047216337	0.0597760180868102	0.735393343415292	0.547694998729883	1903	22343	1444	1231	896	585	394	179	158	123	68	37	15	4	19372	19585	19920	20231	20422	20637	3272	3307	3362	3393	3415	3426
J10_RESPIRATORY	50_60	UKBB	Z21_PERSONAL_HISTORY_RISK__NOT_ELSEW_CLASSIFIED	0.664630301964956	0.671970068946211	1.18735335993787	0.554742920103729	0.831717610249108	0.516174889981035	0.302939226517437	0.237365386123229	0.219957330635092	0.379021336762464	0.354562663406524	0.707583240504182	0.0282397671018007	0.00464096520051201	6.7347437830419e-08	0.143298013151033	0.0189885170952945	0.465701989613692	557	20289	402	346	253	162	106	44	52	47	36	16	10	2	17767	17823	17916	18007	18063	18125	2625	2630	2641	2661	2667	2675
J10_RESPIRATORY	50_60	UKBB	Z21_PERSONS_ENCOUNTERI_HEALTH_SERVI_CIRCUMSTANC_RELATED_REPRODUCTION	-0.356186813814213	-0.0343778211114691	-0.537691166458375	0.673029364136735	-0.786673251648009	-0.487305972036119	1.00046568688172	0.577851779208304	0.707546601618579	0.35459933401941	0.577885773353997	0.577760665747633	0.721824823889493	0.952559874679075	0.44729196940615	0.0576961458624502	0.173420352466333	0.39898287712182	248	34905	77	86	97	122	139	119	10	9	8	10	5	3	27980	27971	27960	27935	27918	27938	7086	7087	7088	7086	7091	7093
J10_RESPIRATORY	50_60	UKBB	Z21_PERSONS_ENCOUNTERI_HEALTH_SERVI_EXAM_INVES	0.529698236673329	-0.180666465968238	-0.188767175914065	0.00956104505421355	-0.288034124262084	-0.309625549081797	0.10779139274481	0.113369399711179	0.133038436475921	0.196986349007884	0.243168888407282	0.408643072441204	8.91888821355301e-07	0.111023696215321	0.155930499061186	0.961288606629715	0.236214259275066	0.448635444675486	3753	33240	3124	2885	2377	787	532	224	239	163	98	46	22	6	27336	27575	28083	29673	29928	30236	6294	6370	6435	6487	6511	6527
J10_RESPIRATORY	50_60	UKBB	Z21_PERSONS_ENCOUNTERI_HEALTH_SERVI_OTH_CIRCUMSTANC1	1.21170355695855	0.777229412681942	0.74280161240722	0.142348897422222	-0.144055857322722	-0.206580361036806	0.14733574799531	0.14131544379162	0.165510500425589	0.258870726638793	0.289235178733067	0.447554577075153	1.96666063716721e-16	3.79875519641374e-08	7.19143243698734e-06	0.582398868142626	0.618443253377563	0.64438555364457	1140	34511	752	653	509	387	300	160	140	102	61	28	15	5	28078	28177	28321	28443	28530	28670	6681	6719	6760	6793	6806	6816
J10_RESPIRATORY	50_60	UKBB	Z21_PERSONS_ENCOUNTERI_HEALTH_SERVI_SPECIFIC_PROCED_HEALTH_CARE	1.35933409126275	0.698984007276942	0.22350816621255	0.17831864884457	0.322874864654722	0.16310030544926	0.0847097440380973	0.0921987252609907	0.136231458845723	0.163351723258586	0.159162703732577	0.302040413481869	6.00308975360684e-58	3.42172114044788e-14	0.100870054084385	0.274998436880681	0.0425007113166346	0.589200498034811	3147	32422	2258	1860	1400	1003	698	286	344	221	117	79	49	11	27060	27458	27918	28315	28620	29032	5907	6030	6134	6172	6202	6240
J10_RESPIRATORY	50_60	UKBB	Z21_PERSONS_W_POTEN_HEALTH_HAZARDS_RELATED_COMMUNICAB_DISEA	1.81298307260241	0.810378319304312	1.41334757778506	-11.5033630347871	-11.4951069957509	-11.5018851090589	0.317020824957932	0.447639730285355	0.408704967591811	346.797404570832	368.094289858437	637.71185600363	1.07270256565172e-08	0.0702436973602377	0.000543975068664789	0.97353880734687	0.975087149948749	0.985609991526931	121	35679	89	65	42	27	17	6	20	10	6	0	0	0	28502	28526	28549	28564	28574	28585	7189	7199	7203	7209	7209	7209
J10_RESPIRATORY	50_60	UKBB	Z21_PERSONS_W_POTEN_HEALTH_HAZARDS_RELATED_FAMILY_PERSONAL_HISTORY_CERTA_CONDI_INFLUENCI_HEALTH_STATUS	0.934413255259799	0.429684098733429	0.360291972029053	0.0823173737332185	-0.0972021241255273	0.00567118902174277	0.06718344769347	0.0669977272853984	0.0813328791706492	0.11222172967406	0.131607413426493	0.214077222693091	5.63372052096948e-44	1.42297286046457e-10	9.43012502891894e-06	0.463238668849419	0.460164284530052	0.978865453787204	7884	28935	5939	5086	3767	2566	1658	674	678	468	279	151	78	22	25472	26325	27644	28845	29753	30737	4730	4940	5129	5257	5330	5386
J10_RESPIRATORY	50_60	UKBB	Z21_PRESENCE_CARDIAC_VASCULAR_IMPLANTNTS_GRAFTS	1.03372303141562	1.18120051235282	0.79999830014257	1.38179849249604	0.367645944423893	0.567827007331456	0.268825059310647	0.210387612007694	0.334515682702883	0.33450488879332	0.707611652775732	1.00037192122933	0.000120386715764512	1.97243812579373e-08	0.0167791312392421	3.61382190899891e-05	0.603371038144546	0.570295809044129	413	20573	329	250	152	82	41	16	51	39	20	12	3	1	17836	17915	18013	18083	18124	18149	2770	2782	2801	2809	2818	2820
J10_RESPIRATORY	50_60	UKBB	Z21_PRESENCE_OTH_FUNCTIONAL_IMPLANTNTS	0.917161875656023	0.894866881576077	0.70476088369776	0.419116601799844	1.21929628769738	0.585793519542977	0.210123474904108	0.175767099556041	0.259338889434295	0.408972269245134	0.354381118888793	1.00030695270657	1.27197761509374e-05	3.55789270631902e-07	0.00657714443177988	0.305455465879941	0.000580349590148885	0.558135096897441	783	21751	652	502	289	158	69	22	76	57	26	15	9	1	18803	18953	19166	19297	19386	19433	3003	3022	3053	3064	3070	3078
J10_RESPIRATORY	50_60	UKBB	Z21_PROBL_RELATED_LIFESTYLE	1.17462820942302	0.781819227258665	0.749634863661608	0.0756789468790657	-0.249583894281446	-0.162804982291372	0.159528660904327	0.148710282866148	0.172591447571954	0.277985707943337	0.316751415395984	0.447558891423231	1.79664646370015e-13	1.46160853232321e-07	1.40290021353161e-05	0.785437161667985	0.43072666113485	0.716035632819704	1015	34201	659	585	465	361	280	152	123	91	54	24	13	5	27921	27995	28115	28219	28300	28428	6513	6545	6582	6612	6623	6631
J10_RESPIRATORY	50_60	UKBB	Z21_TOBAC_USE	1.1553791972452	0.742153340000324	0.928670296089492	0.307161136810045	0.0547695237549745	-0.064375706956226	0.268221027270865	0.250761098813077	0.250752866978309	0.378394237458299	0.378385140588771	0.500293095109744	1.65062466109961e-05	0.00308035553397276	0.00021262159359942	0.416935682254097	0.884911860796575	0.897614038358643	373	34954	219	200	168	144	127	90	49	38	27	14	9	4	28139	28158	28190	28214	28231	28268	6920	6931	6942	6955	6960	6965
J10_RESPIRATORY	60_70	UKBB	AB1_BACT_INTEST_OTH	1.06747896283956	0.917728949604338	0.715815070064496	0.144868135094963	-1.01321957925321	-9.9028771695835	0.333818266906438	0.277752505065594	0.353865134586878	0.577537864096849	1.00009082887599	153.363445926888	0.00138487610195529	0.000952733983690869	0.0430889113894967	0.801939772701747	0.310999236707348	0.948515335802268	224	43113	139	122	100	67	59	25	30	24	12	4	1	0	31455	31472	31494	31527	31535	31569	11713	11719	11731	11739	11742	11743
J10_RESPIRATORY	60_70	UKBB	AB1_CANDIDIASIS	1.76369251799115	1.3785463431595	0.773284912153646	0.616088395604459	0.370341585605115	1.00156355484105	0.189587866402613	0.186225273436204	0.301829557052229	0.408505180176077	0.500179069507764	0.577497245571336	1.36832107016942e-20	1.33569845202078e-13	0.0104073714136734	0.131515321406254	0.459046400945362	0.0828617715776667	351	43869	212	167	124	83	51	24	70	46	20	12	7	3	31708	31753	31796	31837	31869	31896	12230	12254	12280	12288	12293	12297
J10_RESPIRATORY	60_70	UKBB	AB1_DERMATOPHYTOSIS	1.39677611419553	0.979028412339077	0.666218946937747	0.499127431060508	-0.0387309906038231	-0.638604408106566	0.139623154923297	0.127838062033512	0.162852379440355	0.189490580500528	0.250334648479809	0.500184456597657	1.46510449053869e-23	1.88339448781834e-14	4.29632447317747e-05	0.00843733670736786	0.877044538187636	0.201694827709428	937	43562	483	463	412	383	301	162	167	123	74	45	18	4	31865	31885	31936	31965	32047	32186	11984	12028	12077	12106	12133	12147
J10_RESPIRATORY	60_70	UKBB	AB1_GASTROENTERITIS_NOS	1.57214067161108	0.805247586961024	0.700635749778242	0.541951668808319	0.178064388945626	-10.448748553792	0.104153688502348	0.121162850761041	0.153108584454207	0.204585952125128	0.288964541581483	170.801878172479	1.7620114350423e-51	3.01177396259167e-11	4.73789856801032e-06	0.00807262665422732	0.537752392343849	0.951220102254111	1338	44854	843	703	514	368	232	59	210	133	73	36	12	0	32574	32714	32903	33049	33185	33358	12565	12642	12702	12739	12763	12775
J10_RESPIRATORY	60_70	UKBB	AB1_INTESTINAL_INFECTIONS	1.505590268767	0.788693430336725	0.677151021844281	0.277754252845903	-0.239596743648692	-0.351329669516737	0.0951840654881312	0.106877556242321	0.133149655915308	0.196584875591158	0.277644283745687	0.577501893256049	2.35025647220439e-56	1.58991139128644e-13	3.66391262725569e-07	0.157685903800345	0.388157811141671	0.542948025532548	1738	45217	1071	910	691	506	359	129	259	169	92	40	14	3	32883	33044	33263	33448	33595	33825	12742	12832	12909	12961	12987	12998
J10_RESPIRATORY	60_70	UKBB	AB1_MYCOSES	1.43918785860748	1.01257440307634	0.688573527082925	0.452278086661099	0.00879994966478328	-0.355516867597041	0.111516541040413	0.104083934147168	0.134355790024221	0.164965411174077	0.208910099502169	0.378184336938902	4.18543340765204e-38	2.28061526667946e-22	2.97536533289721e-07	0.00611306890873788	0.966400532357729	0.347185564615357	1401	44265	748	686	599	530	407	213	251	182	106	63	28	7	32213	32275	32362	32431	32554	32748	12454	12523	12599	12642	12677	12698
J10_RESPIRATORY	60_70	UKBB	AB1_OTHER_BACTERIAL	2.56954241670809	1.3268114832793	1.00902818716862	0.995738934298071	0.0820846371580547	0.148640286790312	0.092038191838136	0.144935237333118	0.213626050590102	0.288982596311961	0.500165759026322	1.00009261113002	1.60354825560434e-171	5.46036450985188e-20	2.32004007393968e-06	0.00056964355532296	0.869640718107598	0.881848343663074	674	45460	393	264	187	114	72	21	197	79	35	15	5	1	32664	32793	32870	32943	32985	33036	12880	12998	13042	13062	13072	13076
J10_RESPIRATORY	60_70	UKBB	AB1_OTHER_BACT_INOTHER	1.70865707279938	0.998703005429889	0.436528375849717	0.430640808248108	-0.325113647452116	-0.561754785117744	0.123090320176364	0.140690801436633	0.213636927967484	0.258534867360637	0.378167071046134	0.707222923040409	8.22069371045911e-44	1.26057558636832e-12	0.0410208783601637	0.0957737372030534	0.389949453484289	0.427014535241093	836	44425	519	409	329	232	165	87	138	85	43	22	9	2	32389	32499	32579	32676	32743	32821	12215	12268	12310	12331	12344	12351
J10_RESPIRATORY	60_70	UKBB	AB1_OTHER_SEPSIS	2.68355665570946	1.34134434522225	1.0710988248521	1.35638608802612	0.173695544872158	1.07262826864672	0.0969036508316775	0.158667226789339	0.229819785681811	0.288977355291931	0.57750454843515	1.00013358773459	8.4687495312509e-169	2.8192124368256e-17	3.15284053317718e-06	2.68248053832146e-06	0.763590544101663	0.283502248731893	563	45232	327	212	152	81	48	12	174	68	31	14	4	1	32558	32673	32733	32804	32837	32873	12736	12842	12879	12896	12906	12909
J10_RESPIRATORY	60_70	UKBB	AB1_OTHER_SUPERF_MYCOSIS	0.87380332718826	0.961134664794531	0.782053450556413	0.76599191150667	-0.0506560789334382	-11.058277878453	0.408602196219578	0.289039821294299	0.333723992087847	0.353897357885791	0.500214884525906	183.960129001596	0.0324746899444254	0.000883338044926909	0.0191081706757772	0.030430095358046	0.919337213221705	0.952066144272117	204	43289	94	92	87	86	80	47	31	26	19	12	4	0	31528	31530	31535	31536	31542	31575	11840	11845	11852	11859	11867	11871
J10_RESPIRATORY	60_70	UKBB	AB1_SEPSIS	2.67418670011467	1.33539920105396	1.04429228154222	1.32769444083749	0.164569109268733	1.07139984892996	0.0956121948505857	0.156726326736977	0.229818018371804	0.2889761223803	0.577503958406836	1.00013322456701	3.86241214244489e-172	1.58756297890183e-17	5.51975626703376e-06	4.33833863601212e-06	0.775670036228576	0.284053829551568	580	45293	339	220	156	83	49	12	178	69	31	14	4	1	32583	32702	32766	32839	32873	32910	12773	12882	12920	12937	12947	12950
J10_RESPIRATORY	60_70	UKBB	AB1_SEPSIS_EXPLICIT	2.69205794303134	1.35412881252346	1.06253980110217	1.34507278915071	0.18582620520615	1.09009569333497	0.095651597949241	0.15674758001308	0.229832454356681	0.288987669164107	0.57750994363606	1.00013806142225	2.80514525489725e-174	5.67500341971234e-18	3.78036400087867e-06	3.24878660923615e-06	0.747625853395316	0.275737278124322	581	44238	340	220	156	83	49	12	178	69	31	14	4	1	32373	32493	32557	32630	32664	32701	11928	12037	12075	12092	12102	12105
J10_RESPIRATORY	60_70	UKBB	AB1_STREPTSTAPHYCOCC_INOTHER	1.71801802530277	1.00642395097294	0.65667903709691	0.695149779738846	0.322485420359491	-10.5661040746813	0.174856998605157	0.19661451788438	0.27770458962429	0.353814561141329	0.447403502887427	167.286360225148	8.76348757047529e-23	3.07539246750927e-07	0.0180462613373045	0.0494455949579014	0.471036735287927	0.949637680108893	380	43585	238	200	144	92	62	30	77	47	25	12	5	0	31952	31990	32046	32098	32128	32160	11698	11728	11750	11763	11770	11775
J10_RESPIRATORY	60_70	UKBB	AB1_VIRAL_NOS	1.55935576261624	1.19758206102101	0.924412917220349	-1.0346741112139	-0.0779582568868121	0.460621422134352	0.229950341272301	0.204610901187956	0.250433648947656	0.70727078758717	0.447407213676427	0.500175626337853	1.19122530917198e-11	4.82862811437604e-09	0.000223155680169484	0.143491773879918	0.861673295772694	0.357092525434228	332	45276	156	150	140	131	99	58	49	39	24	9	8	4	32345	32351	32361	32370	32402	32443	13058	13068	13083	13098	13099	13103
J10_RESPIRATORY	60_70	UKBB	AB1_VIRAL_OTHER_INTEST_INFECTIONS	1.89573909457977	1.0320892670017	0.206514163997236	-11.4781006428931	-0.53624235621233	0.36850440400224	0.243079328281732	0.289102934635369	0.50024937557226	186.376181279376	0.707248567977774	0.577522396974305	6.24741239701973e-15	0.00035701992809482	0.679736714931732	0.95089279474496	0.448325766935032	0.523422830164308	208	43022	107	100	80	69	68	43	30	17	7	3	3	3	31448	31455	31475	31486	31487	31512	11645	11658	11668	11672	11672	11672
J10_RESPIRATORY	60_70	UKBB	AB1_VIRAL_WARTS	0.457329639569155	1.1579369109451	0.631432414343884	0.431445516524242	-0.419114954463111	-0.373041371127553	0.316633503388775	0.16501728314789	0.236124678772186	0.2890417814152	0.408482877730373	0.577507075617219	0.148640513171544	2.2657811460591e-12	0.00749193073487666	0.135522212147614	0.304878288746207	0.518310979308845	480	42814	245	235	205	178	163	95	70	65	35	20	9	3	30816	30826	30856	30883	30898	30966	12163	12168	12198	12213	12224	12230
J10_RESPIRATORY	60_70	UKBB	AB1_ZOSTER	1.15686127977133	0.500209624568002	0.74786387125173	0.385918889817669	-0.217951264003224	0.22466899030468	0.165084378325818	0.172042676074776	0.172017795684095	0.236090335555794	0.33359043839721	0.408476304111899	2.42273004461925e-12	0.00364360516770386	1.37637865872854e-05	0.102127927830571	0.513530759622069	0.582307580980284	787	43002	470	430	347	274	215	114	119	86	59	30	13	6	30958	30998	31081	31154	31213	31314	12242	12275	12302	12331	12348	12355
J10_RESPIRATORY	60_70	UKBB	ALCOHOLACUTE10	0.93669518094934	0.981969995112098	0.557293900839595	0.459985237590611	-0.816254798220382	-0.0308941450401645	0.378413191972534	0.289020007346382	0.408500572891832	0.500205860521475	1.00008911800212	1.00013861923039	0.0133115427119505	0.000679835045680312	0.172491211513928	0.357786082124819	0.414396014884795	0.975357374132391	184	46180	104	93	76	58	42	25	25	18	10	6	2	1	32918	32929	32946	32964	32980	32997	13317	13324	13332	13336	13340	13341
J10_RESPIRATORY	60_70	UKBB	ALCOHOLMENTAL	1.03505936697259	0.79955911540865	0.672300773705304	0.273586607516678	0.197641632857597	-0.352438567154959	0.165189240533567	0.145023650528617	0.180112633706897	0.258561377121547	0.301793101471788	0.707246492206098	3.70676659447398e-10	3.52164106235435e-08	0.000189461790905047	0.290004892569586	0.512537835268686	0.618255030691229	817	45772	504	427	337	252	174	70	122	90	53	28	13	2	32883	32960	33050	33135	33213	33317	13080	13112	13149	13174	13189	13200
J10_RESPIRATORY	60_70	UKBB	ALCOHOL_RELATED	1.08183550496731	0.837327718967605	0.664303156011513	0.27128583334079	0.20792747428397	-0.424233724959846	0.157014197161682	0.138089056220046	0.174603836273174	0.250376350382713	0.288968528724164	0.707249530828031	5.57731914456204e-12	1.33042507311704e-09	0.000142015778405319	0.278581133167935	0.47180174543099	0.548615542895201	875	45699	534	457	364	273	188	78	134	98	57	30	14	2	32870	32947	33040	33131	33216	33326	13036	13072	13113	13140	13156	13168
J10_RESPIRATORY	60_70	UKBB	ALCOLIVER	2.0508858385119	0.870491104089906	1.73007850947223	0.962499203573682	1.64515650420219	-7.58512270465147	0.289094558414575	0.408524652515928	0.316538508767522	0.707250912182255	0.577509946487337	122.394379158377	1.30130431930362e-12	0.0331042556556348	4.61297306968837e-08	0.173544651278645	0.00438973160354098	0.950584490701488	101	46203	58	44	31	17	9	3	27	17	13	5	3	0	32898	32912	32925	32939	32947	32953	13321	13331	13335	13343	13345	13348
J10_RESPIRATORY	60_70	UKBB	APPENDACUT_NOCOMPLIC	-0.000874999515426981	-0.0146813093476101	-0.024043411759863	-0.413144715055946	-0.260169158680389	-10.0155311869868	0.57757093266228	0.447419043277204	0.500183566190742	0.707243704874259	0.707233019321236	138.514506322437	0.998791233600008	0.973823447007859	0.96166111196938	0.559111498107806	0.712970858173713	0.942357807934366	201	45382	132	118	95	75	49	27	14	11	8	4	2	0	32333	32347	32370	32390	32416	32438	13104	13107	13110	13114	13116	13118
J10_RESPIRATORY	60_70	UKBB	APPENDICITIS_BROAD	0.592695077361028	0.271917541232778	0.113723630758842	-0.501300399962639	-0.39556698494873	-0.200616403819796	0.353907205857007	0.316521520265484	0.37820527376335	0.577506902992464	0.577488674471099	0.707219303438718	0.0939894024639997	0.390295973531295	0.763648703127977	0.385371195693752	0.493357860873868	0.776663824720635	299	45408	191	172	144	115	77	47	26	19	13	8	5	2	32373	32392	32420	32449	32487	32517	13117	13124	13130	13135	13138	13141
J10_RESPIRATORY	60_70	UKBB	ARTHROSIS_COMORB	1.04849864070126	0.815797458113444	0.496196935038821	0.47339159970239	0.281973221882182	0.420745296092727	0.0991310705155688	0.0883156191947598	0.119398031862499	0.146232845198183	0.181002225437926	0.317069279127635	3.81399929239255e-26	2.52806506674879e-20	3.24120487442894e-05	0.00120689595072493	0.119270244611577	0.184514564083244	3045	16486	2007	1735	1311	940	601	214	326	244	140	81	39	10	13810	14082	14506	14877	15216	15603	3388	3470	3574	3633	3675	3704
J10_RESPIRATORY	60_70	UKBB	ASTHMA_CVDMETABOCOMORB	1.30757632679549	0.572071364738049	0.402974130803581	0.374547779573818	-0.00274555699856266	0.0556071792207138	0.0571449190962134	0.0632299400149774	0.079817360411802	0.0982259568994095	0.130472532909974	0.204971435905194	7.05944868146095e-116	1.4631103473583e-19	4.44820112877856e-07	0.000137221075193977	0.983211210611471	0.786166202156661	6885	21936	4690	4008	2942	2023	1308	562	844	547	317	177	82	24	18437	19119	20185	21104	21819	22565	4850	5147	5377	5517	5612	5670
J10_RESPIRATORY	60_70	UKBB	ASTHMA_IMMUNECOMORB	1.37543563462728	0.850359427095466	0.767814219707865	0.815624765700911	0.577509032139216	0.297385897201051	0.100605340662753	0.100574737002519	0.123638800689813	0.142106807346768	0.166040495906032	0.278316805320298	1.5006596608981e-42	2.79086738931754e-17	5.29375321832893e-10	9.4945654087046e-09	0.000504940840241424	0.285287917972063	2389	16438	1527	1350	1000	725	508	288	309	227	142	89	43	13	14022	14199	14549	14824	15041	15261	2969	3051	3136	3189	3235	3265
J10_RESPIRATORY	60_70	UKBB	ASTHMA_MEDICATIO_COMORB	0.792533176610035	0.419187910779418	0.306672996837268	0.295915191646822	0.346125885961602	-0.242322747463878	0.0765880102687861	0.0738716673596183	0.0976104060461647	0.127382680024043	0.145482262973393	0.354021531050593	4.27292982875823e-25	1.39059848316376e-08	0.00167909030191938	0.0201769486174347	0.0173520436236469	0.49366838789407	5742	24436	4516	3669	2384	1416	779	268	530	378	207	114	56	8	20187	21034	22319	23287	23924	24435	4945	5097	5268	5361	5419	5467
J10_RESPIRATORY	60_70	UKBB	ASTHMA_PSYCH_COMORB	1.37438331223236	0.89512474796007	0.774743458309922	0.265419759668289	0.767948306624773	-0.060855982898993	0.0922957041585441	0.0914643242504907	0.11233348598632	0.168378974003288	0.141923772358043	0.354307496625121	3.76599566993149e-50	1.28545949237011e-22	5.31807412943619e-12	0.114951232884696	6.26767948830773e-08	0.863625931049278	2956	16986	1833	1564	1217	891	626	297	348	246	153	88	57	8	14498	14767	15114	15440	15705	16034	3263	3365	3458	3523	3554	3603
J10_RESPIRATORY	60_70	UKBB	AUD	1.26747203991809	1.03161576420766	1.00211989841305	0.568764738041545	0.7767175179232	-0.480928181574907	0.172247373827807	0.154963200646238	0.186216653114213	0.289015787945897	0.301810137895901	1.00009945347029	1.86071254077812e-13	2.79157675107242e-11	7.38787694828874e-08	0.0490753365536511	0.0100666848104087	0.630601534715885	584	45989	352	288	221	148	93	41	109	79	49	24	12	1	32930	32994	33061	33134	33189	33241	13182	13212	13242	13267	13279	13290
J10_RESPIRATORY	60_70	UKBB	AUD_SWEDISH	1.08342082414749	0.84066388645346	0.668212404515488	0.27593977207191	0.216199766189461	-0.424190435902965	0.157013327483124	0.138087156950202	0.174603631283149	0.250376739130012	0.288969759949861	0.707249531197406	5.19352862240392e-12	1.14385334251999e-09	0.000129701519786145	0.27041894965098	0.454354992284331	0.548656339632892	873	45700	533	455	362	272	187	78	134	98	57	30	14	2	32870	32948	33041	33131	33216	33325	13036	13072	13113	13140	13156	13168
J10_RESPIRATORY	60_70	UKBB	AUTOIMMUNE	1.02181401449257	0.53512610445544	0.239664389517894	0.179264633669971	0.139227163436745	-0.250652199007218	0.0788781500557325	0.0771054902285977	0.105202704843417	0.129861724020258	0.140685284346168	0.277676868828866	2.2205072803792e-38	3.91596225022161e-12	0.0227194269458893	0.167455203275554	0.322352270998532	0.366697966049291	4150	41279	2761	2423	1847	1306	881	404	473	336	187	111	60	13	31130	31468	32044	32585	33010	33487	11065	11202	11351	11427	11478	11525
J10_RESPIRATORY	60_70	UKBB	BACT_INTEST_INFECTION_NOS	0.447390442479913	0.349362554514047	0.0240491711084787	-0.709731033639455	-10.9508795577622	-10.895637798932	0.577649127314915	0.44745095107318	0.577518096317908	1.0000990899073	161.857327734416	289.953687715678	0.438633946965529	0.434929531368394	0.966783866736147	0.477914560103873	0.946058196224135	0.970024814108962	132	45832	84	80	69	50	47	19	11	9	4	1	0	0	32754	32758	32769	32788	32791	32819	13115	13117	13122	13125	13126	13126
J10_RESPIRATORY	60_70	UKBB	BLEEDING	1.15916551031139	0.62239691212652	0.195098956879314	0.186024230629112	-0.0439474973716659	-0.133030927270873	0.100093235307885	0.10242917008178	0.144943610449064	0.174573372301551	0.213566602489132	0.408461809226041	5.15279301269833e-31	1.22938246180938e-09	0.178291709476991	0.286607491031613	0.836963635406821	0.744660762246966	2155	44785	1404	1164	903	664	437	175	253	172	93	54	28	6	32795	33035	33296	33535	33762	34024	12488	12569	12648	12687	12713	12735
J10_RESPIRATORY	60_70	UKBB	BRADY_UNSPE	1.40106257381623	0.217969905388123	0.0483854226348837	-0.149812923394116	-0.336439601816167	-0.401851313661998	0.172050244780899	0.250346351273273	0.333579587833858	0.500170954541262	0.577478200152999	1.00008620522247	3.84540223642117e-16	0.383932513946476	0.884672096859922	0.76454069223435	0.560161669804477	0.687818949269823	475	45942	339	277	195	112	67	32	58	29	15	8	4	1	32873	32935	33017	33100	33145	33180	13147	13176	13190	13197	13201	13204
J10_RESPIRATORY	60_70	UKBB	C3_BILIARY_GALLBLADDER	2.31281589831265	1.84206113798615	1.95443550721596	2.42808904298821	NA	NA	0.267771758116823	0.378212736108429	0.707314493273327	0.707368488400824	0	0	5.75742313500567e-18	1.11351948565967e-06	0.00572416248149905	0.000597898274959091	NA	NA	101	46236	74	32	5	3	0	0	25	11	4	2	0	0	32905	32947	32974	32976	32979	32979	13333	13347	13354	13356	13358	13358
J10_RESPIRATORY	60_70	UKBB	C3_BILIARY_GALLBLADDER_EXALLC	2.43748843181537	1.98656053438893	2.1064971173418	2.5942322303925	NA	NA	0.268141630926329	0.378381277106715	0.707464548552	0.707566580990423	0	0	9.87642443804554e-20	1.51970886268747e-07	0.00290580936964296	0.000245975301204456	NA	NA	101	30511	74	32	5	3	0	0	25	11	4	2	0	0	22957	22999	23026	23028	23031	23031	7556	7570	7577	7579	7581	7581
J10_RESPIRATORY	60_70	UKBB	C3_BLADDER	1.20787849184398	0.454753409367531	0.584295077196208	0.735842025213227	-0.766440542380693	-10.1021878198451	0.22988252087388	0.267591315989361	0.316509018065769	0.378202436586608	1.00008109718381	179.518034409153	1.48564767191327e-07	0.0892377014327867	0.0648832924582279	0.0516991947821563	0.443451186501267	0.95512357558943	294	45958	215	180	111	69	41	15	44	29	18	8	1	0	32800	32835	32904	32946	32974	33000	13193	13208	13219	13229	13236	13237
J10_RESPIRATORY	60_70	UKBB	C3_BLADDER_EXALLC	1.34749834480268	0.602880887305735	0.732499286648662	0.884541139099073	-0.613501344287202	-10.1184167062233	0.230200737922945	0.267824039814644	0.316706817845237	0.378370104169171	1.00013924948099	195.042740649264	4.81103808918398e-09	0.0243834153083656	0.0207302063927767	0.0193993389496497	0.539601357883496	0.958625947399128	294	30775	215	180	111	69	41	15	44	29	18	8	1	0	23198	23233	23302	23344	23372	23398	7612	7627	7638	7648	7655	7656
J10_RESPIRATORY	60_70	UKBB	C3_BREAST	1.00998015426263	0.221180477933413	0.327389437049731	0.284325622006539	-0.343462217525929	-1.07569757513621	0.137622169157156	0.157337038197885	0.175120333792911	0.219021844562709	0.316760617983053	0.707358781858627	2.15533998924318e-13	0.159790942119217	0.0615517176257988	0.194232008288494	0.278233653145838	0.128329078225968	1359	22760	905	792	594	423	285	151	140	92	62	30	12	2	17308	17421	17619	17790	17928	18062	5766	5814	5844	5876	5894	5904
J10_RESPIRATORY	60_70	UKBB	C3_BREAST_EXALLC	1.10887706169363	0.323567818320392	0.429615814889959	0.388338204180038	-0.238379784323288	-0.974075914243009	0.138199647752972	0.15778540842829	0.175522622995671	0.219337773938375	0.316968879042842	0.70745667981753	1.0257921324725e-15	0.040297850032614	0.014379610860563	0.0766433718637052	0.452014656439608	0.168552428346342	1359	17666	905	792	594	423	285	151	140	92	62	30	12	2	13971	14084	14282	14453	14591	14725	4009	4057	4087	4119	4137	4147
J10_RESPIRATORY	60_70	UKBB	C3_BRONCHUS_LUNG	3.34036071482326	2.25981577905924	1.4820169035818	1.69083645077459	0.657554594390228	-8.24442156953811	0.112821766810576	0.200452007510276	0.447436973577193	0.577510007543671	1.00026972937886	124.03281770386	1.19951063224575e-192	1.77174246226955e-29	0.000925533951721261	0.0034136451598639	0.510938356503965	0.947003897015307	238	46139	114	57	24	12	10	5	108	30	8	3	1	0	32980	33037	33070	33082	33084	33089	13175	13253	13275	13280	13282	13283
J10_RESPIRATORY	60_70	UKBB	C3_BRONCHUS_LUNG_EXALLC	3.42423117660825	2.34667647473103	1.56897823865879	1.77961154299002	0.726652149026794	-9.28481308318822	0.113380916683395	0.200712816283085	0.447568377410308	0.57760212486274	1.00042313646727	218.555325365634	2.28941257714306e-200	1.40524742952709e-31	0.000455646115069729	0.00206283382704207	0.467627418010783	0.966113929098286	238	31075	114	57	24	12	10	5	108	30	8	3	1	0	23134	23191	23224	23236	23238	23243	7957	8035	8057	8062	8064	8065
J10_RESPIRATORY	60_70	UKBB	C3_CANCER	1.45519394541702	0.596819086573906	0.141452633936801	0.310159388089239	-0.211355512531013	-0.345692143649902	0.0454972577648074	0.0547587547444183	0.0812846839644713	0.0927331620997338	0.131981674009028	0.236079968960067	1.80784930564044e-224	1.16451003728191e-27	0.0818216881102169	0.000823883316342684	0.109288252506895	0.143111713635172	8124	38130	5610	4609	3280	2208	1404	599	1122	625	323	187	76	18	29737	30738	32067	33139	33943	34748	9785	10282	10584	10720	10831	10889
J10_RESPIRATORY	60_70	UKBB	C3_CANCER_EXALLC	1.45510612267393	0.596729349030875	0.141362079415465	0.310068174823941	-0.211448794565783	-0.345787625742405	0.045497239593556	0.0547587526718815	0.0812846824390291	0.0927331599453535	0.131981673391887	0.236079968867591	1.92230704785083e-224	1.18566483337072e-27	0.0820174165889844	0.000826809454196835	0.109131897153728	0.143001287308969	8124	38127	5610	4609	3280	2208	1404	599	1122	625	323	187	76	18	29734	30735	32064	33136	33940	34745	9785	10282	10584	10720	10831	10889
J10_RESPIRATORY	60_70	UKBB	C3_CANCER_WIDE	1.45519394541702	0.596819086573906	0.141452633936801	0.310159388089239	-0.211355512531013	-0.345692143649902	0.0454972577648074	0.0547587547444183	0.0812846839644713	0.0927331620997338	0.131981674009028	0.236079968960067	1.80784930564044e-224	1.16451003728191e-27	0.0818216881102169	0.000823883316342684	0.109288252506895	0.143111713635172	8124	38130	5610	4609	3280	2208	1404	599	1122	625	323	187	76	18	29737	30738	32067	33139	33943	34748	9785	10282	10584	10720	10831	10889
J10_RESPIRATORY	60_70	UKBB	C3_CANCER_WIDE_EXALLC	1.45519394541702	0.596819086573906	0.141452633936801	0.310159388089239	-0.211355512531013	-0.345692143649902	0.0454972577648074	0.0547587547444183	0.0812846839644713	0.0927331620997338	0.131981674009028	0.236079968960067	1.80784930564044e-224	1.16451003728191e-27	0.0818216881102169	0.000823883316342684	0.109288252506895	0.143111713635172	8124	38130	5610	4609	3280	2208	1404	599	1122	625	323	187	76	18	29737	30738	32067	33139	33943	34748	9785	10282	10584	10720	10831	10889
J10_RESPIRATORY	60_70	UKBB	C3_COLON	1.85036109767562	1.012528325091	0.342013270533799	0.316052915691641	-0.697320475392213	-9.51637902719371	0.127905619500513	0.164916634386229	0.288953359119864	0.378171710235706	0.707213384624135	130.35957592882	1.96933575102291e-47	8.27100927911644e-10	0.236560373482288	0.403301647600253	0.324127507678327	0.941805324041052	562	45804	393	309	192	123	69	19	113	53	18	8	2	0	32776	32860	32977	33046	33100	33150	13084	13144	13179	13189	13195	13197
J10_RESPIRATORY	60_70	UKBB	C3_COLON_EXALLC	1.97238729743096	1.14684101407456	0.474473973912833	0.45440673495918	-0.557360139491771	-10.5429643691497	0.128495841438662	0.165247114361222	0.289133354965423	0.378305587685309	0.707283401768264	232.870261671918	3.55201998677428e-53	3.91662798988079e-12	0.100793008237943	0.22968791695725	0.430679488663962	0.96388892438073	562	30993	393	309	192	123	69	19	113	53	18	8	2	0	23367	23451	23568	23637	23691	23741	7682	7742	7777	7787	7793	7795
J10_RESPIRATORY	60_70	UKBB	C3_COLORECTAL	1.91920756684873	1.07837767576683	0.508418431305277	0.139055544598144	-0.625463928842813	-0.451502307809386	0.107035763157592	0.137969602434529	0.229769357784237	0.353781350116018	0.577478212611137	1.00008119668938	6.81316901401985e-72	5.45055872090231e-15	0.0269160015288377	0.694278826057454	0.278766131917918	0.651653976487503	768	45581	518	413	257	167	95	33	161	74	26	11	4	1	32725	32830	32986	33076	33148	33210	12945	13032	13080	13095	13102	13105
J10_RESPIRATORY	60_70	UKBB	C3_COLORECTAL_EXALLC	2.03523021647054	1.20396829746813	0.632979392746423	0.266701564939684	-0.493096368681708	-0.319232708822386	0.107660947313651	0.138340983881766	0.229987414438332	0.353921509090601	0.577559172609875	1.00013247643823	1.05582266033179e-79	3.23497650980795e-18	0.00591900442090227	0.451112668585914	0.393238510045139	0.749582118316824	768	31201	518	413	257	167	95	33	161	74	26	11	4	1	23560	23665	23821	23911	23983	24045	7730	7817	7865	7880	7887	7890
J10_RESPIRATORY	60_70	UKBB	C3_CORPUS_UTERI	0.926415962638883	0.802454136143846	0.355445629283601	0.303842893246219	-12.0023988415021	-0.555442707461735	0.33397149113312	0.277984236137676	0.408661371060522	0.500426979546352	234.091887070901	1.00015760063139	0.00553823580736759	0.00389318400029226	0.384420453384508	0.543739897179319	0.959108644690036	0.578651740706868	246	24098	160	138	104	77	59	30	27	22	10	5	1	1	17961	17983	18017	18044	18062	18091	6196	6201	6213	6218	6222	6222
J10_RESPIRATORY	60_70	UKBB	C3_CORPUS_UTERI_EXALLC	1.04799256577757	0.926273385614125	0.47986745247451	0.422231077095942	-12.0072261292633	-0.420056761598695	0.334322458031091	0.278333446385007	0.408890932665233	0.500669365692125	249.68872404892	1.00024827058363	0.00172044049884282	0.000874947964158345	0.24056208880135	0.39904214357828	0.961645488092428	0.674520154181719	246	17091	160	138	104	77	59	30	27	22	10	5	1	1	13313	13335	13369	13396	13414	13443	3837	3842	3854	3859	3863	3863
J10_RESPIRATORY	60_70	UKBB	C3_DIGESTIVE_ORGANS	2.30748090861485	1.33971489037485	0.660074964727717	0.256906231396075	-0.220701282525332	0.75575458281567	0.0740350024236142	0.107406002119798	0.192878186609708	0.301780704365759	0.447382909522194	0.500149589336857	2.9447447134601e-213	1.04318039911038e-35	0.000621080348672403	0.394602140144502	0.621789111397802	0.13077390617421	1232	45289	811	549	317	199	104	39	305	121	40	19	9	4	32708	32970	33202	33320	33415	33480	12697	12881	12962	12983	12993	12998
J10_RESPIRATORY	60_70	UKBB	C3_DIGESTIVE_ORGANS_EXALLC	2.40383344419043	1.44230110446928	0.763254520300655	0.362465434693631	-0.113003639752456	0.866106071811766	0.0748010313620938	0.107833836217627	0.193110158417195	0.301926651987641	0.447476838779255	0.500232238850543	1.36946836736123e-226	8.44054738295691e-41	7.73613343146759e-05	0.229942012967361	0.800627432724162	0.0833790308904988	1232	31877	811	549	317	199	104	39	305	121	40	19	9	4	24022	24284	24516	24634	24729	24794	7971	8155	8236	8257	8267	8272
J10_RESPIRATORY	60_70	UKBB	C3_EYE_BRAIN_NEURO	2.41086208183035	0.394752301059048	-0.0269920843101102	1.17218064561361	0.811559265881216	-8.15197728415486	0.236299444755829	0.707267580867629	1.00012379631024	0.707260696227651	1.00012563163412	128.705486920008	1.93090287252546e-24	0.576750744687856	0.978468712384892	0.0974481252228835	0.417103092640363	0.949497176501013	125	46218	89	45	24	12	7	4	21	4	4	3	1	0	32901	32945	32966	32978	32983	32986	13332	13349	13349	13350	13352	13353
J10_RESPIRATORY	60_70	UKBB	C3_EYE_BRAIN_NEURO_EXALLC	2.53919095005386	0.529923359176278	0.103913102594489	1.3183270193301	0.955650778340426	-9.1574540900212	0.236691696666305	0.707372448940087	1.00021207341868	0.707367624768082	1.00021171515639	227.581346382502	7.533552765399e-27	0.453770815126709	0.9172557938184	0.0623626581491877	0.339350939629801	0.967903256859321	125	30483	89	45	24	12	7	4	21	4	4	3	1	0	22966	23010	23031	23043	23048	23051	7532	7549	7549	7550	7552	7553
J10_RESPIRATORY	60_70	UKBB	C3_FEMALE_GENITAL	1.71660083331752	1.19480454989703	0.32245387896662	0.392785399961216	-12.5012383707133	-0.0640778239515723	0.177956687364011	0.18987784237838	0.354049088298422	0.408749344719399	257.268564304313	0.707324429568268	5.10249097578942e-22	3.12412129440059e-10	0.362421647109572	0.336580117004682	0.961244308300524	0.927816913311327	407	23910	257	206	146	105	80	39	68	40	15	8	2	2	17884	17935	17995	18036	18061	18102	6108	6136	6161	6168	6174	6174
J10_RESPIRATORY	60_70	UKBB	C3_FEMALE_GENITAL_EXALLC	1.82519431196424	1.30772186064276	0.434038020703704	0.498757786842655	-12.5078616332065	0.0558648591739469	0.178549048973765	0.19033141944905	0.354299738526701	0.409005720191042	273.207141991306	0.707436994096558	1.57444820901288e-24	6.3859915443634e-12	0.220553058159522	0.222677373567705	0.963484320007754	0.937058104384621	407	17272	257	206	146	105	80	39	68	40	15	8	2	2	13454	13505	13565	13606	13631	13672	3900	3928	3953	3960	3966	3966
J10_RESPIRATORY	60_70	UKBB	C3_HEAD_AND_NECK	2.46172435471635	0.908129926269396	0.636676330156186	0.608825908157334	0.217656210087749	-9.19374921161642	0.196715000476314	0.353853612341499	0.500191555878091	0.577516470075819	0.70727609802428	124.007884571673	6.2459730077198e-36	0.0102760237617744	0.203065947108292	0.291784983346888	0.758281187608556	0.940900240891614	146	46146	77	66	45	38	29	15	40	15	8	5	2	0	32901	32912	32933	32940	32949	32963	13274	13299	13306	13309	13312	13314
J10_RESPIRATORY	60_70	UKBB	C3_HEAD_AND_NECK_EXALLC	2.59108953373861	1.04036441552093	0.774772232434512	0.747076300312368	0.351437877289653	-10.1929960571244	0.197121155344221	0.354058761240976	0.500323618005633	0.577630742158501	0.707386421934749	218.666304768693	1.826371929966e-39	0.00329916625100994	0.121491811514479	0.195891483221614	0.619321817403633	0.962820564224089	146	30488	77	66	45	38	29	15	40	15	8	5	2	0	22972	22983	23004	23011	23020	23034	7545	7570	7577	7580	7583	7585
J10_RESPIRATORY	60_70	UKBB	C3_KIDNEY_NOTRENALPELVIS	1.59379932983934	1.02869425410334	0.662760498460285	-0.636077090690636	-0.41200839152757	-9.53389242824907	0.250416570107752	0.288976162280286	0.447445826173608	1.00012256319806	1.00010857141944	147.495788077773	1.95809369213535e-10	0.00037115244262428	0.138551059108393	0.5247769821738	0.680366056249993	0.948461906174235	187	46132	121	91	59	47	27	13	33	18	7	2	1	0	32897	32927	32959	32971	32991	33005	13268	13283	13294	13299	13300	13301
J10_RESPIRATORY	60_70	UKBB	C3_KIDNEY_NOTRENALPELVIS_EXALLC	1.73822445863995	1.17172825686004	0.804734621167037	-0.498278692243026	-0.271117405072483	-9.53784657018534	0.250705968616939	0.289189972966266	0.447607232242733	1.00020499269102	1.00018504416938	159.547338311114	4.11079749089696e-12	5.08338760990539e-05	0.0721993795118867	0.618359595386252	0.786339312934055	0.952330322195978	187	30554	121	91	59	47	27	13	33	18	7	2	1	0	23021	23051	23083	23095	23115	23129	7566	7581	7592	7597	7598	7599
J10_RESPIRATORY	60_70	UKBB	C3_LUNG_NONSMALL	3.46953018426359	2.197957346351	1.68641652870344	1.44332178107855	0.817578789381851	-8.26451405596153	0.121312274172944	0.236097144634255	0.447459040449071	0.707246786186412	1.00029588535287	129.666336110727	6.72009396371745e-180	1.28379314365133e-20	0.000163985951437873	0.0412745715914509	0.413735895532754	0.949179822256232	185	46183	81	41	19	11	8	4	89	22	7	2	1	0	32970	33010	33032	33040	33043	33047	13228	13295	13310	13315	13316	13317
J10_RESPIRATORY	60_70	UKBB	C3_LUNG_NONSMALL_EXALLC	3.56625512338708	2.29603020362502	1.78648553279392	1.54517938301264	0.898551855440711	-9.25333844586567	0.121839514197085	0.236336968257968	0.447610458663737	0.707330633778916	1.00048708967804	224.012693807789	2.49181773968126e-188	2.60070122457437e-22	6.57505449011338e-05	0.0289239070673754	0.369124566361056	0.967050988573998	185	30913	81	41	19	11	8	4	89	22	7	2	1	0	23066	23106	23128	23136	23139	23143	7862	7929	7944	7949	7950	7951
J10_RESPIRATORY	60_70	UKBB	C3_LYMPHNODES_SECONDARY_NAS	2.33660482695135	1.42320931099973	0.679486118672758	0.649160523299124	0.0831983960580605	0.00579092223635677	0.0895059083332901	0.125732006367506	0.229819266717772	0.288989081147929	0.408456561701445	0.707249033714529	3.14987982109766e-150	1.05204287363187e-29	0.00311040487943402	0.0246838350181403	0.838595988719595	0.993467031275793	873	45707	527	380	233	164	107	50	217	94	34	18	8	2	32847	32994	33141	33210	33267	33324	12989	13112	13172	13188	13198	13204
J10_RESPIRATORY	60_70	UKBB	C3_LYMPHNODES_SECONDARY_NAS_EXALLC	2.42655082006182	1.51390249461047	0.772223825022623	0.744517697834258	0.177024836402147	0.0997854781059136	0.0900875311812826	0.126115688955305	0.230032123482577	0.289155329156213	0.408566377112486	0.707322189637222	8.44003438242803e-160	3.38214349814404e-33	0.000787856965274841	0.0100297506325048	0.664809238708364	0.887810692993649	873	31400	527	380	233	164	107	50	217	94	34	18	8	2	23563	23710	23857	23926	23983	24040	7966	8089	8149	8165	8175	8181
J10_RESPIRATORY	60_70	UKBB	C3_MALE_GENITAL	0.406013024610399	0.361941947025025	-0.106503864917848	-0.154459162861807	-0.561387302841072	-0.657607475560863	0.150294616717771	0.121692468866178	0.189846652130946	0.258805383954539	0.378345444045495	0.707309402981754	0.00690383677970737	0.00293720453221867	0.57479792114467	0.550630314796795	0.137863156384667	0.352510381829961	1474	20544	1146	945	652	376	196	73	154	113	49	23	9	2	14260	14461	14754	15030	15210	15333	6458	6499	6563	6589	6603	6610
J10_RESPIRATORY	60_70	UKBB	C3_MALE_GENITAL_EXALLC	0.556356938280483	0.518224260003657	0.048514806946959	-0.000887414032277578	-0.405244010591766	-0.497997700829545	0.15094428565428	0.122402553710488	0.190319658541205	0.259139605709552	0.378557447380076	0.707424095362871	0.000227946851263449	2.29805977332618e-05	0.798790896665186	0.997267679058274	0.284396373037345	0.481458181921771	1474	14886	1146	945	652	376	196	73	154	113	49	23	9	2	11026	11227	11520	11796	11976	12099	4034	4075	4139	4165	4179	4186
J10_RESPIRATORY	60_70	UKBB	C3_MELANOMA	0.0288584440301903	-0.102726731618799	-0.100475601532571	-0.00836158937372802	0.144086048229876	-0.322781811672262	0.301828895020614	0.250319120555462	0.30178124514204	0.353786787988538	0.353758211707291	0.707228515128321	0.923828787612477	0.681524956349144	0.739178189430788	0.981144117789356	0.683786980641968	0.648099603287414	623	45728	449	392	277	183	130	58	44	36	28	17	10	2	32670	32727	32842	32936	32989	33061	13188	13196	13204	13215	13222	13230
J10_RESPIRATORY	60_70	UKBB	C3_MELANOMA_EXALLC	0.163533976820688	0.0378326358752253	0.0408119319409012	0.130894240743314	0.289337052981229	-0.189836176310536	0.302039084253072	0.250529751541689	0.30195793479147	0.353938876302263	0.353894181817431	0.707307089919244	0.588209054126805	0.879967392687664	0.892487211653501	0.71151542169518	0.413596651539827	0.78839693100468	623	30757	449	392	277	183	130	58	44	36	28	17	10	2	23295	23352	23467	23561	23614	23686	7592	7600	7608	7619	7626	7634
J10_RESPIRATORY	60_70	UKBB	C3_NONHODGKIN	2.30677892174946	0.869243140456034	0.563350148188015	1.00694636501405	0.526752510473685	-10.2264020487179	0.167223293341881	0.267594828636238	0.37817646983905	0.378184034148889	0.500162837405867	157.30695199671	2.74661242356254e-43	0.00116074137841367	0.136316587032549	0.00775434524251455	0.292266736241734	0.948166660305184	238	46064	135	113	80	52	37	20	63	31	18	11	4	0	32895	32917	32950	32978	32993	33010	13209	13241	13254	13261	13268	13272
J10_RESPIRATORY	60_70	UKBB	C3_NONHODGKIN_EXALLC	2.43432574010168	0.993504636868201	0.695913441845057	1.13986282821344	0.661614433548573	-10.2255799361531	0.167587574466957	0.267827769110978	0.378317868521605	0.37832787312197	0.500273098724687	168.538831136835	8.32950289778502e-48	0.000207676529588304	0.0658425624743883	0.00258766921093774	0.185999540553034	0.951620469279052	238	30678	135	113	80	52	37	20	63	31	18	11	4	0	23082	23104	23137	23165	23180	23197	7636	7668	7681	7688	7695	7699
J10_RESPIRATORY	60_70	UKBB	C3_OESOPHAGUS	3.25624129185592	2.34827544492372	0.82658085908601	0.512907599260535	1.36307836264355	1.54341250608452	0.143870523392648	0.258651510041289	0.707232420978851	1.00013120556486	1.00012573189301	1.00016258686403	2.04524402481295e-113	1.0966109185901e-19	0.24250267981436	0.608063028715785	0.172911821762931	0.122791569721268	142	46202	65	35	16	12	4	4	66	18	4	3	2	1	32952	32982	33001	33005	33013	33013	13261	13309	13323	13324	13325	13326
J10_RESPIRATORY	60_70	UKBB	C3_OESOPHAGUS_EXALLC	3.38512517632224	2.47991425768039	0.966446557993712	0.652838788414751	1.49138695878245	1.70098501785393	0.144586921152627	0.258960745578045	0.707320583113537	1.00023088313515	1.00020571679061	1.00026243926339	3.19617516334345e-121	1.00476868260141e-21	0.171829542758991	0.513957379796617	0.135940435170086	0.0890296378440602	142	30539	65	35	16	12	4	4	66	18	4	3	2	1	22999	23029	23048	23052	23060	23060	7551	7599	7613	7614	7615	7616
J10_RESPIRATORY	60_70	UKBB	C3_OVARY	2.31139067020924	1.54670670572742	0.525163949157494	1.44935169097788	-10.1673668280877	1.57845321969967	0.250869537331607	0.333829754200124	0.707427158333892	0.577790933328775	190.783934407029	1.00023712518006	3.15611599823002e-20	3.60021525384622e-06	0.457870683056211	0.0121266866286683	0.957498797362381	0.114547457948953	115	24249	69	47	29	16	14	6	29	13	6	4	1	1	18040	18062	18080	18093	18095	18103	6226	6242	6249	6251	6254	6254
J10_RESPIRATORY	60_70	UKBB	C3_OVARY_EXALLC	2.4240587318334	1.66688024891859	0.649089633869615	1.55378007490971	-11.1671292641613	1.69765347158581	0.251363497057108	0.334107361089144	0.707601523531303	0.578027760377959	333.860070873738	1.00036394328113	5.23005196658274e-22	6.06751382640916e-07	0.358980455377637	0.00718659596513148	0.973316908354632	0.089689883577486	115	17078	69	47	29	16	14	6	29	13	6	4	1	1	13235	13257	13275	13288	13290	13298	3860	3876	3883	3885	3888	3888
J10_RESPIRATORY	60_70	UKBB	C3_PANCREAS	2.58296878554199	2.16665856366201	2.13298779072281	-7.30891361136906	NA	NA	0.229890998042516	0.353839433188604	0.577599815569295	117.597904387438	0	0	2.72561643177925e-29	9.1667356449704e-10	0.000221757383451606	0.950441999235253	NA	NA	131	46217	95	30	10	2	0	0	28	10	3	0	0	0	32894	32959	32979	32987	32989	32989	13331	13349	13356	13359	13359	13359
J10_RESPIRATORY	60_70	UKBB	C3_PANCREAS_EXALLC	2.7083238204097	2.30524690492522	2.28493493288394	-8.2997719680673	NA	NA	0.23021493647874	0.354038275998512	0.577775106899094	211.822237541473	0	0	5.95996221531103e-32	7.45067111225163e-11	7.66264647874864e-05	0.968744708448465	NA	NA	131	30570	95	30	10	2	0	0	28	10	3	0	0	0	23016	23081	23101	23109	23111	23111	7562	7580	7587	7590	7590	7590
J10_RESPIRATORY	60_70	UKBB	C3_PROSTATE	0.347303563895957	0.369357004175704	-0.0609910374615593	-0.142367742525949	-0.525742831853859	-0.585738676766336	0.155486543484138	0.121692174789198	0.186576205839611	0.258805293175354	0.378344949528653	0.707305932786903	0.0255056682848375	0.00240396433916368	0.743746457072024	0.582253567271759	0.164654640019601	0.407598951152471	1452	20574	1132	936	645	370	190	68	152	114	50	23	9	2	14273	14469	14760	15035	15215	15337	6469	6507	6571	6598	6612	6619
J10_RESPIRATORY	60_70	UKBB	C3_PROSTATE_EXALLC	0.499643204363413	0.527838893097678	0.0963290868950138	0.0134398788886198	-0.367991779064252	-0.423835665434598	0.156122280717047	0.122409323708935	0.18706341016898	0.259143488477404	0.378559230965125	0.70741990234025	0.00137269144037012	1.6172531587869e-05	0.606585031866313	0.958638101836539	0.331008225656173	0.549086971122377	1452	14872	1132	936	645	370	190	68	152	114	50	23	9	2	11013	11209	11500	11775	11955	12077	4027	4065	4129	4156	4170	4177
J10_RESPIRATORY	60_70	UKBB	C3_RECTOSIGMOID_JUNCTION	1.87609943382896	1.63676365381134	-0.463833777429903	-0.0531564860253383	-9.56040643125578	-9.59253545575204	0.277730764807831	0.277670569231545	1.0000973599199	1.00008899094479	148.306103045046	211.424725973956	1.42735552593825e-11	3.75535075256593e-09	0.64279919523452	0.957610994374885	0.948600761615267	0.963811655336819	119	46171	77	57	36	26	11	6	27	14	2	1	0	0	32890	32910	32931	32941	32956	32961	13296	13309	13321	13322	13323	13323
J10_RESPIRATORY	60_70	UKBB	C3_RECTOSIGMOID_JUNCTION_EXALLC	2.00822080092731	1.78288700568946	-0.315017717679251	0.0992950333608419	-10.5701966479016	-10.5973226397186	0.277998932669419	0.277897136425021	1.00016626526487	1.00015353061989	265.619635702896	378.738685288159	5.05383919901396e-13	1.40235716773512e-10	0.752787962645464	0.920916123682331	0.968256972965109	0.977677651459856	119	30487	77	57	36	26	11	6	27	14	2	1	0	0	22978	22998	23019	23029	23044	23049	7524	7537	7549	7550	7551	7551
J10_RESPIRATORY	60_70	UKBB	C3_RECTUM	1.97452660468476	1.27255991062345	0.932238141916693	-10.5583383517751	-0.61357438673036	0.159690513290798	0.183164875593514	0.223976558992641	0.333581314401215	130.739308956762	1.00008218323185	1.00007868293539	4.27651026664827e-27	1.33389271959138e-08	0.00519582814237919	0.935633842893764	0.539529941492972	0.873134771864	247	46033	155	127	79	52	31	15	56	27	9	2	2	1	32843	32871	32919	32946	32967	32983	13226	13255	13273	13280	13280	13281
J10_RESPIRATORY	60_70	UKBB	C3_RECTUM_EXALLC	2.09922705669598	1.41066512177394	1.07099247196118	-11.5814906918496	-0.467041516423761	0.314434981162941	0.183562053058461	0.224226129064136	0.333752694772237	233.823344416168	1.00014064883651	1.00013674605618	2.76136490159247e-30	3.14897169869253e-10	0.00133225152237496	0.960496178685699	0.640517165852714	0.753223339553871	247	30583	155	127	79	52	31	15	56	27	9	2	2	1	23062	23090	23138	23165	23186	23202	7557	7586	7604	7611	7611	7612
J10_RESPIRATORY	60_70	UKBB	C3_RESPIRATORY_INTRATHORACIC	3.23863987759934	2.115871290069	1.60541317143501	1.7173304332266	0.389019391499877	-8.23934144425225	0.11141615031372	0.196578603003269	0.378216898767074	0.500185393847569	1.00017823827983	119.052780993029	9.12624646513214e-186	5.11954023678537e-27	2.18896643047032e-05	0.00059608883698441	0.697313085308409	0.944824479337904	258	46113	127	65	28	15	12	6	114	34	11	4	1	0	32982	33044	33081	33094	33097	33103	13148	13228	13251	13258	13261	13262
J10_RESPIRATORY	60_70	UKBB	C3_RESPIRATORY_INTRATHORACIC_EXALLC	3.32147752027277	2.19784341635907	1.69211105020034	1.80625227318295	0.463887913267529	-9.26489428662711	0.111954802449027	0.196842299435359	0.378364720934658	0.500293949330468	1.00028174698717	207.604489127683	1.98609422121651e-193	6.01493066238137e-29	7.74301236508226e-06	0.000305746366853559	0.642821674201681	0.964404126874085	258	31135	127	65	28	15	12	6	114	34	11	4	1	0	23162	23224	23261	23274	23277	23283	7990	8070	8093	8100	8103	8104
J10_RESPIRATORY	60_70	UKBB	C3_SECONDARY_NAS	2.60402743917615	1.89885125389121	1.77687530703391	2.05268687103736	0.26309467416454	1.40383131328319	0.100466130801306	0.153050416412317	0.258543999085172	0.353880778312125	1.00013727921022	1.00020608276827	4.01979301289326e-148	2.40343804264008e-35	6.30322078866805e-12	6.61158957693164e-09	0.79250544234442	0.160455256694881	602	45929	404	151	57	28	18	5	163	65	23	9	2	1	32902	33155	33249	33278	33288	33301	13062	13160	13202	13216	13223	13224
J10_RESPIRATORY	60_70	UKBB	C3_SECONDARY_NAS_EXALLC	2.68549055889737	1.9842251607494	1.86069039403162	2.12750503903625	0.338790016346942	1.47399644466644	0.10098006992756	0.153347413754074	0.258724499625801	0.354046502788529	1.00020455775941	1.00030525755976	7.90867897944987e-156	2.69690342445155e-38	6.39507307863199e-13	1.86542389300856e-09	0.734820123808819	0.140603699153615	602	31560	404	151	57	28	18	5	163	65	23	9	2	1	23515	23768	23862	23891	23901	23914	8080	8178	8220	8234	8241	8242
J10_RESPIRATORY	60_70	UKBB	C3_SECONDARY_RESPIRATORY_DIGESTIVE	2.91806409378619	2.14777457811153	1.73757742228772	1.11074064194203	1.04896258295778	-8.22478311476415	0.0804175288841411	0.134306508516778	0.267576075452325	0.500184001940238	0.707246609474974	140.06722098275	2.64967351420324e-288	1.46250776047526e-57	8.37146678000378e-11	0.0263737226839001	0.138030891203663	0.953174924984482	757	45858	500	169	64	29	16	6	228	73	18	5	2	0	32882	33213	33318	33353	33366	33376	13005	13160	13215	13228	13231	13233
J10_RESPIRATORY	60_70	UKBB	C3_SECONDARY_RESPIRATORY_DIGESTIVE_EXALLC	2.98133928411232	2.21655762313275	1.80877942752639	1.1846229363033	1.11719010290026	-8.22355249873477	0.0810754683233823	0.134635604524128	0.267736342653913	0.50027863087729	0.707318326437266	146.322262747028	5.10046070574654e-296	6.7234563887572e-61	1.42026406309672e-11	0.0178880979809526	0.114227635933849	0.955181167273481	757	31839	500	169	64	29	16	6	228	73	18	5	2	0	23622	23953	24058	24093	24106	24116	8246	8401	8456	8469	8472	8474
J10_RESPIRATORY	60_70	UKBB	C3_SECONDARY_WITHOUT_SITESPEC	2.87715767545668	1.70791249148896	0.104115903303436	1.14100385527544	1.51875046511516	-9.13261346801012	0.174672102760813	0.316519781677142	1.00011234494549	0.707310693007304	0.577522183166512	185.440643009818	5.85380968597415e-61	6.81768331667142e-08	0.917086651725589	0.106710200237986	0.00854426732063257	0.960721518735324	161	46188	98	37	20	12	11	8	49	16	6	5	3	0	32928	32989	33006	33014	33015	33018	13274	13307	13317	13318	13320	13323
J10_RESPIRATORY	60_70	UKBB	C3_SECONDARY_WITHOUT_SITESPEC_EXALLC	2.99893168785617	1.83494788907608	0.226400770600244	1.26349293334502	1.64701352960494	-9.14508733073033	0.175053843080043	0.316708379518536	1.00018458684588	0.707449835583346	0.577638512087369	198.839303287907	8.64255027298429e-66	6.88076702963709e-09	0.820922223164661	0.0741021128793301	0.00435425653386126	0.963316345269681	161	30696	98	37	20	12	11	8	49	16	6	5	3	0	23061	23122	23139	23147	23148	23151	7649	7682	7692	7693	7695	7698
J10_RESPIRATORY	60_70	UKBB	C3_SKIN	0.071648057205684	0.07113746571644	-0.249244633643684	-0.0838322895105306	-0.37840986645222	-0.400951590459521	0.128799147844516	0.100330107394511	0.140612513696388	0.16064592964769	0.204482819929689	0.378164667735617	0.578021223148225	0.478303326386027	0.0763010358308106	0.601778192902824	0.0642313724893407	0.289027871046018	3166	43181	2359	2028	1474	989	629	235	241	193	110	66	31	7	31529	31860	32414	32899	33259	33653	12218	12266	12349	12393	12428	12452
J10_RESPIRATORY	60_70	UKBB	C3_SKIN_EXALLC	0.211475026384731	0.21557840602107	-0.104508705941447	0.0613056908184826	-0.229530320512783	-0.25557629675277	0.129134149558926	0.100699989331247	0.140874789520372	0.160877528689147	0.204646277783818	0.378256209223563	0.101497172999971	0.032290275039291	0.458175025329672	0.703150887921027	0.262034515193372	0.499250315007645	3166	33674	2359	2028	1474	989	629	235	241	193	110	66	31	7	26024	26355	26909	27394	27754	28148	8216	8264	8347	8391	8426	8450
J10_RESPIRATORY	60_70	UKBB	C3_STOMACH	3.3190213190887	2.27216717169497	1.46952230373708	-9.17353997108743	-9.06976540255818	2.51782168761654	0.16103528319099	0.289045766819939	0.577517653126568	160.669567261291	321.411654058573	1.00048597176794	2.20835406712904e-94	3.81306243454325e-15	0.0109418775926259	0.954468968881822	0.977487855824009	0.0118493709005977	103	46212	46	21	15	8	1	1	54	15	3	1	1	1	32931	32956	32962	32969	32976	32976	13284	13323	13335	13337	13337	13337
J10_RESPIRATORY	60_70	UKBB	C3_STOMACH_EXALLC	3.44690246364222	2.4194250423691	1.61787526809641	-9.22422986224195	-9.14560554210507	2.64536437467535	0.161689321273267	0.28930855476453	0.577641210029424	176.880695255696	352.355541836956	1.00076027580365	7.71945557719432e-101	6.12551414759455e-17	0.00509712429839105	0.958409616144317	0.979292738901463	0.00820889910306341	103	30506	46	21	15	8	1	1	54	15	3	1	1	1	22973	22998	23004	23011	23018	23018	7536	7575	7587	7589	7589	7589
J10_RESPIRATORY	60_70	UKBB	C3_UNCERTAIN_SECONDARY	2.4839558206248	1.59696046105207	0.913196397426073	0.759842358236933	0.0403749429277924	-0.167625896133567	0.0645523743925183	0.0945901912245152	0.177282112362368	0.242909986573944	0.378182360178828	0.707239560935129	1.1125369292536e-308	6.00776276915314e-64	2.58974673226105e-07	0.0017595108130884	0.914978974128903	0.812645689194135	1572	45245	1001	573	317	210	134	61	407	162	52	24	9	2	32809	33237	33493	33600	33676	33749	12600	12845	12955	12983	12998	13005
J10_RESPIRATORY	60_70	UKBB	C3_UNCERTAIN_SECONDARY_EXALLC	2.52298023869838	1.63775487078387	0.955008153848391	0.802790379151972	0.0834514927987589	-0.125468615598772	0.0651604729899423	0.0949561836558982	0.177480704203122	0.243057233492162	0.378268392551897	0.707290861611155	0	1.16887662705558e-66	7.41091796931085e-08	0.000956952188462775	0.825392608811916	0.859199518993781	1572	32771	1001	573	317	210	134	61	407	162	52	24	9	2	24360	24788	25044	25151	25227	25300	8575	8820	8930	8958	8973	8980
J10_RESPIRATORY	60_70	UKBB	C3_URINARY_TRACT	1.53179246323442	1.03389033753224	0.731939321296913	0.34573232391909	0.192088328621162	-9.06612273187499	0.242945018805861	0.267579290562286	0.408494251852398	0.577560103325434	0.707257362779663	116.744366650364	2.88009222397283e-10	0.000111606778901592	0.0731652752568547	0.549434059485254	0.785932612447868	0.938100181260251	211	46116	136	104	63	50	31	13	38	23	10	5	2	0	32897	32929	32970	32983	33002	33020	13256	13271	13284	13289	13292	13294
J10_RESPIRATORY	60_70	UKBB	C3_URINARY_TRACT_EXALLC	1.67263940503609	1.17707817588334	0.873643864694484	0.48185018388616	0.331905967084281	-9.5361643544073	0.243227990495857	0.267805168520858	0.40866577383819	0.577699700527344	0.707362650527967	159.316351237566	6.11957787466505e-12	1.10631057407039e-05	0.0325333419459722	0.40423354638576	0.638915155401141	0.95226969986242	211	30606	136	104	63	50	31	13	38	23	10	5	2	0	23062	23094	23135	23148	23167	23185	7581	7596	7609	7614	7617	7619
J10_RESPIRATORY	60_70	UKBB	CARDIAC_ARRHYTM	1.46886239948102	0.591143179709494	0.359894110207281	0.614591539290761	0.251979032767344	-0.062262545769308	0.0799228100711743	0.0980184278018367	0.137035558029921	0.157024446012892	0.213762870963404	0.408559218166112	1.95248005036248e-75	1.63009500616649e-09	0.00863230996288489	9.07847675092979e-05	0.238486468964477	0.87887508440608	2383	32833	1703	1387	916	546	337	142	348	203	115	66	28	6	25491	25807	26278	26648	26857	27052	7674	7819	7907	7956	7994	8016
J10_RESPIRATORY	60_70	UKBB	CD2_BENIGN	0.44998615665074	0.286279553918575	0.190081505183603	0.0580064803466017	-0.30785037631648	-0.488185061954621	0.0953218595558482	0.0799934290746794	0.0976062599983415	0.124815126418256	0.160659257104764	0.277682433355871	2.3503129485099e-06	0.000345190840520701	0.0514830248145025	0.642118242184424	0.0553435179247677	0.0787356569150505	4634	41501	3079	2721	2069	1561	1000	494	415	323	192	105	50	13	31069	31427	32079	32587	33148	33654	11572	11664	11795	11882	11937	11974
J10_RESPIRATORY	60_70	UKBB	CD2_BENIGN_ASCENDING_COLON	0.0892884432194144	0.24910339816076	0.360493439424114	0.37582717804341	-11.0342931124566	-10.9649729996393	0.316571540324061	0.236051756347463	0.288958287891965	0.408462925814919	171.20140630637	359.261881328098	0.77790652721974	0.291292054261886	0.212191425904925	0.357519941503013	0.948610232691448	0.975651676310055	462	46068	373	306	196	103	44	7	45	35	18	6	0	0	32890	32957	33067	33160	33219	33256	13222	13232	13249	13261	13267	13267
J10_RESPIRATORY	60_70	UKBB	CD2_BENIGN_ASCENDING_COLON_EXALLC	0.22105882933972	0.394064436572494	0.507844710774716	0.52041157952054	-11.0358418306356	-10.9755301538024	0.316813144713529	0.236296611711784	0.289159630428203	0.408618936572584	185.083510168206	389.878305359499	0.485328700982333	0.0953815345776046	0.0790409439751975	0.202809983287964	0.952453284478174	0.977541583079822	462	30516	373	306	196	103	44	7	45	35	18	6	0	0	23052	23119	23229	23322	23381	23418	7508	7518	7535	7547	7553	7553
J10_RESPIRATORY	60_70	UKBB	CD2_BENIGN_CAECUM	0.670677269902472	0.531556159224145	0.415346218251007	0.0500393471614785	0.0488421147070651	-9.05373464071499	0.250448206481441	0.218610514230865	0.288987376550531	0.447413015220277	0.577500616840719	139.540796454879	0.00740835513884758	0.0150355571268316	0.150647843916719	0.910949073852274	0.932599274897784	0.948267674518919	435	46067	327	267	170	119	55	16	54	40	20	8	3	0	32893	32953	33050	33101	33165	33204	13228	13242	13262	13274	13279	13282
J10_RESPIRATORY	60_70	UKBB	CD2_BENIGN_CAECUM_EXALLC	0.79906749884729	0.674669306018862	0.560290155811821	0.19161612809608	0.203677882977665	-10.0531863588351	0.250763527595245	0.218885017084783	0.28920942608615	0.447559533494356	0.577613955150419	245.912122334249	0.0014398659321052	0.00205407653130854	0.052706682286833	0.668552466655927	0.724373795916001	0.967390593137808	435	30456	327	267	170	119	55	16	54	40	20	8	3	0	23011	23071	23168	23219	23283	23322	7499	7513	7533	7545	7550	7553
J10_RESPIRATORY	60_70	UKBB	CD2_BENIGN_COLON	0.615893756483923	0.284392940821438	0.238584785180512	0.132677996468068	-0.0461855805305298	0.111128890675022	0.123178211037906	0.114726746328386	0.14493014193419	0.189495796914956	0.250314104960886	0.447382001712669	5.73237939906528e-07	0.0131798524524361	0.0997214737579216	0.483825348030801	0.853612991177825	0.803826314490647	2021	44892	1479	1277	853	603	312	100	215	155	86	46	20	5	32528	32730	33154	33404	33695	33907	12691	12751	12820	12860	12886	12901
J10_RESPIRATORY	60_70	UKBB	CD2_BENIGN_COLON_EXALLC	0.738083510029599	0.422869568204557	0.376371966600986	0.265548500116515	0.0952568099961002	0.250280907231203	0.123814163555775	0.115208040035182	0.145310529199455	0.189828737154769	0.250522153767521	0.447491258050756	2.50361105031017e-09	0.000242089153098685	0.00959419847736087	0.161847586498615	0.703772406135	0.575958449149802	2021	30402	1479	1277	853	603	312	100	215	155	86	46	20	5	23312	23514	23938	24188	24479	24691	7417	7477	7546	7586	7612	7627
J10_RESPIRATORY	60_70	UKBB	CD2_BENIGN_COLON_NOS	0.808110232628126	-0.67116520769334	0.858343218346216	-11.0229314064264	0.392582978118796	0.177053809538341	0.447470994275686	0.70723258713407	0.40847731671564	173.495999922015	0.577487451504778	1.00007044643205	0.0709261532986072	0.342619545948217	0.0356125280748722	0.949341118100665	0.496623421107482	0.859475919688969	132	45995	89	80	54	44	34	13	14	10	10	4	4	1	32762	32771	32797	32807	32817	32838	13262	13266	13266	13272	13272	13275
J10_RESPIRATORY	60_70	UKBB	CD2_BENIGN_COLON_NOS_EXALLC	0.949225612987927	-0.522146386981747	0.999570390508761	-11.0279767514287	0.547088203194722	0.33877329247424	0.44765413509649	0.707322890755861	0.408634499700423	186.528713354499	0.577588643228761	1.00012352040548	0.0339686028202031	0.460392382560557	0.0144401588448269	0.952854824116006	0.343540191658189	0.734812044472517	132	30229	89	80	54	44	34	13	14	10	10	4	4	1	22813	22822	22848	22858	22868	22889	7445	7449	7449	7455	7455	7458
J10_RESPIRATORY	60_70	UKBB	CD2_BENIGN_COLORECANI	0.67675976825048	0.312423341718551	0.317764495900648	0.138981682932402	-0.135928889507243	-0.00487191613006391	0.112187201054249	0.10566403236162	0.129760202356931	0.174652060668102	0.236031377491714	0.408437511301631	1.61527187983102e-09	0.00310888497667775	0.0143309363071437	0.426169684103017	0.564687302784241	0.990482915070102	2371	44639	1686	1468	987	723	386	135	256	184	104	54	23	6	32499	32717	33198	33462	33799	34050	12569	12641	12721	12771	12802	12819
J10_RESPIRATORY	60_70	UKBB	CD2_BENIGN_COLORECANI_EXALLC	0.796733098429548	0.446066201575482	0.45081546265179	0.267098322036685	-0.000372393362130834	0.127597332805928	0.112839576684227	0.106175315292974	0.130172812678444	0.175010309436751	0.236242199584781	0.408555575590197	1.65595139329449e-12	2.65476654319839e-05	0.000533776567058184	0.1269634951104	0.998742278933811	0.754802446752146	2371	30377	1686	1468	987	723	386	135	256	184	104	54	23	6	23395	23613	24094	24358	24695	24946	7411	7483	7563	7613	7644	7661
J10_RESPIRATORY	60_70	UKBB	CD2_BENIGN_DESCENDING_COLON	0.413907296344602	0.483214558780948	0.785717843840466	0.199207962498447	-0.759184528636844	0.156533892281304	0.333766553841446	0.25854768056295	0.288971144780063	0.500233180222474	1.00008127331268	1.00009350597033	0.214934649491939	0.0616287640385977	0.006547597659593	0.69046050203755	0.447779082111522	0.875623741575861	321	46121	231	204	122	85	47	16	38	30	17	5	2	1	32894	32921	33003	33040	33078	33109	13279	13287	13300	13312	13315	13316
J10_RESPIRATORY	60_70	UKBB	CD2_BENIGN_DESCENDING_COLON_EXALLC	0.539103280655334	0.634426445211799	0.933965515093407	0.338081809322557	-0.61092592924177	0.302728171698763	0.334097873164795	0.258799356867121	0.289188727790613	0.500411692079637	1.00013869641742	1.00015744715622	0.106612298770959	0.0142293009629403	0.00123961122370388	0.499289983713993	0.541304709862736	0.7621333480378	321	30405	231	204	122	85	47	16	38	30	17	5	2	1	22967	22994	23076	23113	23151	23182	7490	7498	7511	7523	7526	7527
J10_RESPIRATORY	60_70	UKBB	CD2_BENIGN_ENDOCRINE_OTH	0.560800140346281	0.53529840358155	0.343472887683988	-0.689978329296328	0.343855330028357	-9.00733092568134	0.500244821078736	0.408489851670682	0.50018181821087	1.0000942899019	0.707216031118766	151.748989693959	0.262265998243464	0.190049543540932	0.492274275504153	0.490248725616087	0.626818458882984	0.952667939363746	143	46187	101	80	66	49	30	11	13	11	7	3	2	0	32883	32904	32918	32935	32954	32973	13333	13335	13339	13343	13344	13346
J10_RESPIRATORY	60_70	UKBB	CD2_BENIGN_ENDOCRINE_OTH_EXALLC	0.692956250049895	0.667268079082706	0.481303937827069	-0.550324471086073	0.488839088558368	-9.01159274522655	0.500414729647676	0.408654754346672	0.500306517723771	1.00015829757013	0.707293305771187	164.517992053858	0.166124674368867	0.10250252320731	0.336040499703308	0.582156575144313	0.489477215879618	0.956317137801107	143	30336	101	80	66	49	30	11	13	11	7	3	2	0	22865	22886	22900	22917	22936	22955	7500	7502	7506	7510	7511	7513
J10_RESPIRATORY	60_70	UKBB	CD2_BENIGN_EXALLC	0.563336675669394	0.408331211130182	0.312131738969155	0.17751785247878	-0.185860306366099	-0.3722514702223	0.0959671090758289	0.0806247339744685	0.0981131042669525	0.12523508308896	0.160947726704258	0.277857378459402	4.35528289444046e-09	4.09280520243249e-07	0.00146592399923712	0.156343508123917	0.248177753865857	0.18033594435832	4634	29120	3079	2721	2069	1561	1000	494	415	323	192	105	50	13	23140	23498	24150	24658	25219	25725	7120	7212	7343	7430	7485	7522
J10_RESPIRATORY	60_70	UKBB	CD2_BENIGN_HEAMANGIOMA_LYMPHANGIOMA	0.700835412824287	0.600960034314125	-0.0547493263495254	-0.185697789093621	0.0653035280474775	-10.0034100486232	0.44743454474783	0.378201232982145	0.577519769964759	0.707266267725071	0.57749077845646	114.907542133794	0.117268629271341	0.112061422387584	0.924473064987341	0.792891959691564	0.909965935474179	0.930626867608475	174	46140	102	86	71	61	47	31	16	12	7	4	3	0	32889	32905	32920	32930	32944	32960	13307	13311	13316	13319	13320	13323
J10_RESPIRATORY	60_70	UKBB	CD2_BENIGN_HEAMANGIOMA_LYMPHANGIOMA_EXALLC	0.844577932866691	0.743504028845063	0.0880031868546618	-0.046636104287784	0.206736591452022	-11.008536409916	0.447587149088281	0.378366153301977	0.577634255748776	0.707377342734411	0.577590518273984	204.958791119078	0.0591660407167302	0.0494097907209506	0.878910060722027	0.947435001040008	0.720396195218028	0.95716543901269	174	30344	102	86	71	61	47	31	16	12	7	4	3	0	22905	22921	22936	22946	22960	22976	7495	7499	7504	7507	7508	7511
J10_RESPIRATORY	60_70	UKBB	CD2_BENIGN_HEMANGIOMA	0.718715378107238	0.622626098492066	-0.0417908941548133	-0.185826686799003	0.0651524292816423	-10.0034391865657	0.447437098428352	0.3782043269082	0.577522838739844	0.707266231008457	0.57749075810493	114.907283169767	0.108209400922868	0.0997083674060295	0.942313568106137	0.79275146655874	0.910173369019742	0.930626510097725	172	46144	100	84	70	61	47	31	16	12	7	4	3	0	32891	32907	32921	32930	32944	32960	13309	13313	13318	13321	13322	13325
J10_RESPIRATORY	60_70	UKBB	CD2_BENIGN_HEMANGIOMA_EXALLC	0.863325271428119	0.766050338120029	0.101752978118818	-0.0461676713001928	0.207514428996967	-11.008699494947	0.447591903984008	0.378371903862388	0.577639530263635	0.707377561929056	0.577590656705667	205.008889466547	0.0537529192880158	0.0429088395188212	0.860173686834571	0.94796224943116	0.719388667796784	0.957175262699508	172	30337	100	84	70	61	47	31	16	12	7	4	3	0	22904	22920	22934	22943	22957	22973	7489	7493	7498	7501	7502	7505
J10_RESPIRATORY	60_70	UKBB	CD2_BENIGN_LEIOMYOMA_UTERI	0.220550131124632	0.533558284428029	0.18586784158666	0.273812502620763	-2.09775526063704	-0.970757603868576	0.378596179848882	0.250756775259196	0.333937929727011	0.354315799475243	1.00024555916173	0.707471019102453	0.560198182180371	0.0333543249899252	0.577804867358653	0.439645342850171	0.0359723118660703	0.170016199204267	514	23577	261	228	192	163	168	117	32	27	15	10	2	2	17730	17763	17799	17828	17823	17874	6068	6073	6085	6090	6098	6098
J10_RESPIRATORY	60_70	UKBB	CD2_BENIGN_LEIOMYOMA_UTERI_EXALLC	0.340145722726781	0.651829089787765	0.305837427685002	0.390799663246531	-1.98120835269262	-0.862479058523871	0.378942975102191	0.251177064751301	0.33427039582724	0.354731129113792	1.00038938058712	0.707668777961372	0.369389679448686	0.00945639612034189	0.360223016862313	0.270601461051503	0.0476544224044946	0.222934944159236	514	16533	261	228	192	163	168	117	32	27	15	10	2	2	13034	13067	13103	13132	13127	13178	3720	3725	3737	3742	3750	3750
J10_RESPIRATORY	60_70	UKBB	CD2_BENIGN_LIPOMATOUS	-0.385702951283056	0.142749827009008	0.295536646854813	-0.273428565841217	0.305343126090805	0.210841909923326	0.408520955021081	0.236097128486438	0.250355216265229	0.408450011984458	0.31648614361631	0.500164098599959	0.345095638687165	0.545429315670906	0.23781361373096	0.503221416129333	0.334649278151441	0.673356815621453	543	45596	357	324	265	182	120	61	43	41	29	15	13	4	32581	32614	32673	32756	32818	32877	13158	13160	13172	13186	13188	13197
J10_RESPIRATORY	60_70	UKBB	CD2_BENIGN_LIPOMATOUS_EXALLC	-0.247485756798639	0.288108917790689	0.438675516164785	-0.125305561797654	0.453290251574991	0.361239588082531	0.408713428804699	0.236374372584779	0.250607151446791	0.408592765144965	0.316668464927936	0.500284177915669	0.544830937340217	0.222894683965614	0.0800405379036185	0.759090060862596	0.152305649034477	0.470252189017218	543	30049	357	324	265	182	120	61	43	41	29	15	13	4	22770	22803	22862	22945	23007	23066	7422	7424	7436	7450	7452	7461
J10_RESPIRATORY	60_70	UKBB	CD2_BENIGN_LIPO_SKIN_LIMBS	-0.417845505911371	-0.99635190090273	0.863230161567787	-0.638757170622338	-0.0553751758136412	-10.0168271830214	1.00013250220751	1.00011286749025	0.408479913063304	1.00009224517897	0.707231558121409	144.615937522797	0.676100554829978	0.319133811941338	0.0345772846867064	0.523019248919117	0.937590604262078	0.944778661251068	110	46114	70	62	59	45	36	18	6	8	9	3	2	0	32825	32833	32836	32850	32859	32877	13323	13321	13320	13326	13327	13329
J10_RESPIRATORY	60_70	UKBB	CD2_BENIGN_LIPO_SKIN_LIMBS_EXALLC	-0.293534738590717	-0.864705150619986	0.997556459185659	-0.496922978685524	0.0918741707621631	-10.0224581312754	1.00022266419106	1.00018676521156	0.408637475469665	1.00015517770625	0.707316740273142	156.502010243324	0.769163390592025	0.387289293859047	0.014639472389207	0.619297739025881	0.896652561957734	0.948938023694541	110	30254	70	62	59	45	36	18	6	8	9	3	2	0	22823	22831	22834	22848	22857	22875	7465	7463	7462	7468	7469	7471
J10_RESPIRATORY	60_70	UKBB	CD2_BENIGN_LIPO_SKIN_TRUNK	-0.596888707449887	-0.231350546346771	1.0303340686909	0.671782711336906	0.826577264930884	0.680807749344037	1.00013154400538	0.57753489870248	0.3538558778352	0.500171334833109	0.447392013240889	0.707268491770543	0.550634106734909	0.688727311761585	0.00359428972285746	0.17923791810026	0.0646680669994401	0.335754615560914	131	46072	71	73	62	46	30	21	14	15	15	7	7	2	32802	32800	32811	32827	32843	32852	13316	13315	13315	13323	13323	13328
J10_RESPIRATORY	60_70	UKBB	CD2_BENIGN_LIPO_SKIN_TRUNK_EXALLC	-0.464503252253685	-0.0941163849845596	1.17176393636202	0.823872098594273	0.978958065903331	0.833037333246971	1.0002220342122	0.577662721785223	0.354061918409453	0.500294883611707	0.44752406118137	0.707396616420647	0.64236109014111	0.870576551586891	0.000934665215635503	0.0996047162078894	0.0287061764953637	0.238952119234425	131	30213	71	73	62	46	30	21	14	15	15	7	7	2	22797	22795	22806	22822	22838	22847	7462	7461	7461	7469	7469	7474
J10_RESPIRATORY	60_70	UKBB	CD2_BENIGN_LIPO_SPERMATIC	-0.91613189546443	0.501644536636182	0.0898446197801575	-0.393036164815755	0.310835933380986	-9.00072198663088	1.00018029539254	0.378383250293754	0.577624479395919	1.00015660608928	1.00026964261471	184.456757758449	0.359684334169414	0.184919942939652	0.876394382687844	0.694338224909501	0.755989055149863	0.961081999378604	126	21820	93	80	57	31	14	5	12	11	5	2	1	0	14799	14812	14835	14861	14878	14887	7042	7043	7049	7052	7053	7054
J10_RESPIRATORY	60_70	UKBB	CD2_BENIGN_LIPO_SPERMATIC_EXALLC	-0.744319180629092	0.667897150508228	0.258872228801061	-0.216617860374628	0.452728246151643	-10.0007542781589	1.00032714635591	0.378733533963342	0.577856133321802	1.00029196476981	1.00051989015526	326.129497158171	0.456830643719306	0.0778159466249321	0.654162337458703	0.828555443487079	0.650913863299322	0.975536720493086	126	13398	93	80	57	31	14	5	12	11	5	2	1	0	9746	9759	9782	9808	9825	9834	3673	3674	3680	3683	3684	3685
J10_RESPIRATORY	60_70	UKBB	CD2_BENIGN_MELANOCYTIC	-0.207235313836593	0.0142328166353644	-0.198823806920683	0.194720234813948	-0.122248381429148	-0.610644877558013	0.447463937891446	0.301799043231242	0.378183113531217	0.353793102797248	0.447377738233241	1.00009316434262	0.643269040682568	0.962385776708983	0.599072879192079	0.582059564191829	0.7846568990812	0.541472373917827	393	45869	259	241	195	156	102	54	32	27	18	13	6	1	32724	32742	32788	32827	32881	32929	13247	13252	13261	13266	13273	13278
J10_RESPIRATORY	60_70	UKBB	CD2_BENIGN_MELANOCYTIC_EXALLC	-0.0722235049328758	0.157982925545957	-0.0515865525413946	0.340397748967321	0.0266774163812848	-0.471375767215409	0.447632237340221	0.301994087297667	0.378334153655966	0.353957733425966	0.447491850195638	1.00014289098978	0.871821187191448	0.600882041833329	0.891543155498856	0.33620515356306	0.952461933650997	0.63742050262144	393	30268	259	241	195	156	102	54	32	27	18	13	6	1	22909	22927	22973	23012	23066	23114	7461	7466	7475	7480	7487	7492
J10_RESPIRATORY	60_70	UKBB	CD2_BENIGN_MELANOCYTIC_TRUNK	0.131210845653647	-0.124894043379556	-1.23232955761989	0.19057889731915	-0.134646829449558	-9.9372664929362	0.577558912621234	0.500175733269114	1.00008228621369	0.577511120713132	0.707214044626382	162.366117139709	0.820282416540753	0.80281910649977	0.217863866092633	0.741399664484479	0.849003148200103	0.95119767286637	168	46171	108	102	81	58	39	25	11	8	5	5	2	0	32877	32883	32904	32927	32946	32960	13343	13346	13349	13349	13352	13354
J10_RESPIRATORY	60_70	UKBB	CD2_BENIGN_MELANOCYTIC_TRUNK_EXALLC	0.269303323782683	0.0212646909641795	-1.08195727532294	0.336288410903915	0.0153677136939275	-9.95022707304015	0.577706011891814	0.500300219003036	1.00014146631685	0.577627122573106	0.707290973987977	174.708532918414	0.641101115702294	0.966097033904857	0.279339523763758	0.560439085668103	0.982665271793272	0.954582397810963	168	30339	108	102	81	58	39	25	11	8	5	5	2	0	22903	22909	22930	22953	22972	22986	7485	7488	7491	7491	7494	7496
J10_RESPIRATORY	60_70	UKBB	CD2_BENIGN_OVARY	-0.15232277852343	0.254950518488774	0.388095717843443	1.04490972466106	-12.0019143764674	-12.0018365010572	0.707463590104844	0.447597378774207	0.500422060418352	0.500411386843831	320.664905755616	511.747192434042	0.829526963734119	0.568950466007058	0.438022535527201	0.0367886874997145	0.970143577749091	0.981289194336405	155	24239	106	94	70	37	32	18	12	11	8	4	0	0	18025	18037	18061	18094	18099	18113	6251	6252	6255	6259	6263	6263
J10_RESPIRATORY	60_70	UKBB	CD2_BENIGN_OVARY_EXALLC	-0.0360761418135826	0.385020286973508	0.517373403430168	1.16486640771673	-12.0042444059671	-12.0040875282195	0.707693835717928	0.44782308927166	0.500666744961052	0.500648852689155	342.238108748017	544.584770188703	0.959343810728549	0.389921466501895	0.301431332234222	0.019980522749497	0.972019370679392	0.982413939807522	155	16868	106	94	70	37	32	18	12	11	8	4	0	0	13116	13128	13152	13185	13190	13204	3789	3790	3793	3797	3801	3801
J10_RESPIRATORY	60_70	UKBB	CD2_BENIGN_RECTUM	0.530620856540566	0.297669985225544	0.38623508984111	0.41734370008406	-0.455088868149387	0.42619044021754	0.242986571210936	0.213607825206796	0.25032646357618	0.301874634054983	0.500149116046054	0.577492546028193	0.0289809467481328	0.16345806237045	0.122848847239935	0.166816178811571	0.362871888518435	0.460513458686249	592	45894	401	346	235	179	111	47	60	46	29	17	6	3	32833	32888	32999	33055	33123	33187	13192	13206	13223	13235	13246	13249
J10_RESPIRATORY	60_70	UKBB	CD2_BENIGN_RECTUM_ANAL	0.575158612686722	0.288793157972602	0.370226173416108	0.406667205579712	-0.467183706829267	0.426349930999112	0.236166583519361	0.213607880111797	0.250326626860601	0.301871832252027	0.500148237916137	0.577492586295323	0.0148755941168403	0.176382348068287	0.139147690104108	0.177931322965899	0.350257223085225	0.460345680464493	599	45883	406	349	239	181	113	47	61	46	29	17	6	3	32828	32885	32995	33053	33121	33187	13187	13202	13219	13231	13242	13245
J10_RESPIRATORY	60_70	UKBB	CD2_BENIGN_RECTUM_ANAL_EXALLC	0.708118536545807	0.432340980374698	0.516377806885666	0.540620432881939	-0.323039925488565	0.564389283871162	0.23648968951231	0.21389449041307	0.25055697828048	0.302130174836769	0.50025241741372	0.5775888630114	0.00275085017390221	0.0432506312137901	0.0393107036709019	0.0735564396578206	0.518438778779458	0.328496331595466	599	30329	406	349	239	181	113	47	61	46	29	17	6	3	22981	23038	23148	23206	23274	23340	7480	7495	7512	7524	7535	7538
J10_RESPIRATORY	60_70	UKBB	CD2_BENIGN_RECTUM_EXALLC	0.663960474962409	0.441645072597229	0.532829915760324	0.551845032214095	-0.31043479507257	0.564569647592719	0.24330124043955	0.213894747865252	0.250557057583146	0.302136101144237	0.500254178183956	0.577588929388863	0.00635335216376243	0.038944053360639	0.0334549000431925	0.0677782470956165	0.534893029845742	0.328341837394063	592	30332	401	346	235	179	111	47	60	46	29	17	6	3	22982	23037	23148	23204	23272	23336	7481	7495	7512	7524	7535	7538
J10_RESPIRATORY	60_70	UKBB	CD2_BENIGN_SIGMOID_COLON	0.668795075745244	0.203790899042011	-0.0843324081864163	0.131317117364399	-0.0437232166541754	0.455942508222393	0.169856858006332	0.167198526165861	0.236061626772055	0.258618026051905	0.353784157941732	0.57749015503718	8.23678600608069e-05	0.222898915365305	0.720906585525794	0.611618333207257	0.901642075846393	0.429805635136323	999	45645	740	648	432	322	156	42	101	71	39	25	11	3	32752	32844	33060	33170	33336	33450	13051	13081	13113	13127	13141	13149
J10_RESPIRATORY	60_70	UKBB	CD2_BENIGN_SIGMOID_COLON_EXALLC	0.797034931703405	0.354143395772744	0.0667026966789286	0.274923355261998	0.111166733560634	0.608131961165108	0.170430106187823	0.16755785677272	0.236314972825502	0.258924216603615	0.353951382690841	0.577590132707657	2.91657910381265e-06	0.0345529612177234	0.777742751330028	0.28833065997246	0.753465250244842	0.29239689642702	999	30338	740	648	432	322	156	42	101	71	39	25	11	3	23061	23153	23369	23479	23645	23759	7435	7465	7497	7511	7525	7533
J10_RESPIRATORY	60_70	UKBB	CD2_BENIGN_SKIN	-0.377916083632183	-0.158060220934775	-0.391895501043505	0.218556487541876	-0.428401163282037	-0.44424116548679	0.577565426436492	0.37822156847217	0.447395022811753	0.378175896401756	0.577477222164823	1.00010418748485	0.512901789116133	0.676017472984564	0.381057421656211	0.563316215232282	0.458178552108268	0.656901689348142	286	45850	192	179	162	130	80	34	18	17	14	11	4	1	32694	32707	32724	32756	32806	32852	13232	13233	13236	13239	13246	13249
J10_RESPIRATORY	60_70	UKBB	CD2_BENIGN_SKIN_EXALLC	-0.244560858153984	-0.0166542831886715	-0.245527928472268	0.364902823429	-0.282159347239498	-0.307139447144826	0.5777076370246	0.378395954067263	0.447522709394072	0.378322768311688	0.577569441639226	1.00018127999565	0.672054655408296	0.964894163457265	0.583253957187442	0.334781382899357	0.625175281044131	0.758779604083223	286	30212	192	179	162	130	80	34	18	17	14	11	4	1	22831	22844	22861	22893	22943	22989	7457	7458	7461	7464	7471	7474
J10_RESPIRATORY	60_70	UKBB	CD2_BENIGN_SKIN_EYELID	0.184653961632997	-0.0657416341700846	-0.308619400089296	0.682016878491175	0.401719987122537	1.19473160019653	0.707330598036245	0.577536229969056	0.707227820222613	0.500159173077567	0.707222837607372	1.00013833076116	0.794048161153183	0.909371616198838	0.662561740782943	0.172693599096909	0.57001824716545	0.232256501084327	102	46156	70	67	58	45	25	7	10	9	7	6	3	1	32853	32856	32865	32878	32898	32916	13325	13326	13328	13329	13332	13334
J10_RESPIRATORY	60_70	UKBB	CD2_BENIGN_SKIN_EYELID_EXALLC	0.305989649738982	0.0770804290746695	-0.16163834748472	0.829417930082263	0.54869438816491	1.33093932105159	0.707486600343507	0.577662924129443	0.707313355507698	0.500270867757139	0.707302953402724	1.00020806461361	0.665376311224151	0.893849398659647	0.819238603409374	0.0973300424560791	0.437893169661925	0.18330010139389	102	30305	70	67	58	45	25	7	10	9	7	6	3	1	22853	22856	22865	22878	22898	22916	7474	7475	7477	7478	7481	7483
J10_RESPIRATORY	60_70	UKBB	CD2_BENIGN_TRANSVERSE_COLON	0.611179746824038	0.357264725844466	0.418151293288174	-0.103970810393709	0.485601079786244	-0.203601075200155	0.218787008990342	0.200434831880134	0.250344175143947	0.408470471509904	0.353772818280521	1.00007874465191	0.00521423279425667	0.0746761546074966	0.0948589034485258	0.799080795132605	0.169865733498165	0.838677781561219	609	45990	453	379	240	151	86	33	71	50	26	14	8	1	32898	32972	33111	33200	33265	33318	13177	13198	13222	13234	13240	13247
J10_RESPIRATORY	60_70	UKBB	CD2_BENIGN_TRANSVERSE_COLON_EXALLC	0.733784079560483	0.501745932313106	0.559857316905335	0.0343288230320966	0.632023128811494	-0.0590804391326183	0.219195373530157	0.200736112568215	0.250584697010218	0.408624685135336	0.353930060435245	1.00013422690095	0.000815069962257317	0.0124358174852634	0.025469657440837	0.933047968844904	0.0741431676515154	0.952894354225761	609	30526	453	379	240	151	86	33	71	50	26	14	8	1	23098	23172	23311	23400	23465	23518	7513	7534	7558	7570	7576	7583
J10_RESPIRATORY	60_70	UKBB	CD2_INSITU	0.64404769252896	0.120685249657927	0.136785029620087	-0.198172038421289	-0.507675805371015	0.0322515464618216	0.169604401694641	0.169520041451865	0.200420421347331	0.288968196332427	0.353775002043109	0.447410483215868	0.0001462497689618	0.476512337524012	0.494928860297067	0.492844366651024	0.151280108166694	0.942534331418219	1131	45046	788	700	513	362	255	111	97	68	43	22	11	5	32385	32473	32660	32811	32918	33062	12907	12936	12961	12982	12993	12999
J10_RESPIRATORY	60_70	UKBB	CD2_INSITU_BREAST	0.934660186242371	-0.734877611081577	-0.566490116582719	-0.737438730531193	-1.43131832427981	0.217792701184311	0.333980735321946	0.577649238618088	0.577696244835317	0.707366804160485	1.00016098751833	0.707386541659837	0.00513333830199251	0.203306833551986	0.326789027613281	0.297174136383051	0.152405014082942	0.758170920244279	270	24111	167	158	134	115	85	44	17	8	6	3	1	2	17965	17974	17998	18017	18047	18088	6232	6241	6243	6246	6248	6247
J10_RESPIRATORY	60_70	UKBB	CD2_INSITU_BREAST_EXALLC	1.04831940590044	-0.612715791536112	-0.442477469892015	-0.614904231520719	-1.3019113402075	0.335940683300925	0.334343286181358	0.57782180878395	0.577895138387842	0.707515222981389	1.00025349770738	0.707545379886952	0.00171585865765029	0.288967741927252	0.443872167612554	0.38479030999787	0.193059524194911	0.634931409995859	270	16832	167	158	134	115	85	44	17	8	6	3	1	2	13130	13139	13163	13182	13212	13253	3788	3797	3799	3802	3804	3803
J10_RESPIRATORY	60_70	UKBB	CD2_INSITU_BREAST_INTRADUCTAL	0.718204806324887	-0.242762247857572	-0.428321874971728	-0.416492469427174	-1.49849313622501	0.121524905674747	0.333969256902257	0.408663328432153	0.500360168653538	0.577680938480185	1.00015460127922	0.707386696300222	0.0315147587086425	0.552485549125484	0.3919827777661	0.470926009559326	0.134065321878898	0.863599354257418	317	24080	205	188	157	126	90	44	22	13	8	4	1	2	17955	17972	18003	18034	18070	18116	6215	6224	6229	6233	6236	6235
J10_RESPIRATORY	60_70	UKBB	CD2_INSITU_BREAST_INTRADUCTAL_EXALLC	0.832913876174073	-0.119138776584025	-0.304140954436412	-0.295952490397104	-1.36957162040895	0.238140310227851	0.334324940170346	0.408898990954237	0.50056579890278	0.577867243988733	1.00024297402227	0.707542583506758	0.0127265722205074	0.770772325525188	0.543456544764661	0.608548720186431	0.170924600380589	0.736438194376208	317	16889	205	188	157	126	90	44	22	13	8	4	1	2	13178	13195	13226	13257	13293	13339	3801	3810	3815	3819	3822	3821
J10_RESPIRATORY	60_70	UKBB	CD2_INSITU_EXALLC	0.776992573861704	0.256874943660736	0.272570391842343	-0.0628286299848049	-0.369738243669891	0.165357320753807	0.169956766417808	0.169825530414264	0.200681120879878	0.289149874991455	0.353912411443827	0.447531349711967	4.83766591214222e-06	0.130386014083462	0.174391863162806	0.827984361223198	0.296153875645665	0.711764253439428	1131	30628	788	700	513	362	255	111	97	68	43	22	11	5	23304	23392	23579	23730	23837	23981	7570	7599	7624	7645	7656	7662
J10_RESPIRATORY	60_70	UKBB	CD2_INSITU_OTHER_NOS	1.05701117051739	0.72908344622821	0.692193768083307	-0.38872834222253	0.503008738544154	-8.14457191488721	0.378244334577099	0.353807509977328	0.447430761021033	1.0001021639	1.00009309892175	135.154408848894	0.00519769052214373	0.039333744430018	0.121853339935458	0.697506492563479	0.614991050087885	0.951947573900461	124	46178	88	80	51	32	17	4	18	12	6	2	1	0	32888	32896	32925	32944	32959	32972	13308	13314	13320	13324	13325	13326
J10_RESPIRATORY	60_70	UKBB	CD2_INSITU_OTHER_NOS_EXALLC	1.20458617375563	0.877122974885978	0.840355723277024	-0.236459756244131	0.657172261803778	-9.14245101228963	0.378446968257334	0.353996443465283	0.447592773296747	1.00017844646292	1.00016372726918	241.919940523948	0.00145771616625204	0.0132205074520856	0.0604495081899337	0.813108664954885	0.511139326785161	0.969854140455806	124	30522	88	80	51	32	17	4	18	12	6	2	1	0	23002	23010	23039	23058	23073	23086	7538	7544	7550	7554	7555	7556
J10_RESPIRATORY	60_70	UKBB	CD2_INSITU_SKIN	0.626139004044089	0.0992013700678871	0.806685893965985	0.743887841185847	-0.534029747921356	-9.01806699098476	0.500216243578827	0.500177329069292	0.408449781434109	0.500174946505076	1.00008386358331	132.911806990185	0.210665841368184	0.842785003673691	0.0482688215941822	0.136947394971052	0.59335193553795	0.945905035881136	119	46109	86	73	56	42	27	8	15	12	10	5	1	0	32829	32842	32859	32873	32888	32907	13298	13301	13303	13308	13312	13313
J10_RESPIRATORY	60_70	UKBB	CD2_INSITU_SKIN_EXALLC	0.773553167225625	0.243275607033515	0.95354471590352	0.894337018983776	-0.378765255194739	-10.0230858509533	0.500365486687917	0.500302287969749	0.408593722915435	0.500301218994565	1.00014618222011	237.183318551443	0.122110299664342	0.626784796085362	0.0196102120921569	0.0738410302204077	0.704903304956146	0.966292377239106	119	30308	86	73	56	42	27	8	15	12	10	5	1	0	22850	22863	22880	22894	22909	22928	7476	7479	7481	7486	7490	7491
J10_RESPIRATORY	60_70	UKBB	CD2_LYMPHOID_LEUKAEMIA	1.41317984412399	0.8598665023036	-0.0711797347689805	1.27408671719037	-10.0713755012269	-10.0661571786011	0.353822270516903	0.378175978501897	0.707256244969628	0.447425325513619	162.083369678868	205.090999444799	6.49572520237782e-05	0.0229827924507469	0.919834596669926	0.00440507596017052	0.950453726477444	0.960854411430721	113	46187	73	60	43	30	18	8	18	11	7	5	0	0	32909	32922	32939	32952	32964	32974	13300	13307	13311	13313	13318	13318
J10_RESPIRATORY	60_70	UKBB	CD2_LYMPHOID_LEUKAEMIA_EXALLC	1.56270773393092	1.00655721986943	0.0664269555918231	1.41807710572941	-10.5576662209918	-10.5528221297973	0.354013766124755	0.378329677187656	0.707364590991409	0.44757354327886	222.36366780295	280.901302447606	1.01357508149903e-05	0.00780179213330301	0.925182506589048	0.00153298035076404	0.962131246111738	0.970032343602617	113	30462	73	60	43	30	18	8	18	11	7	5	0	0	22960	22973	22990	23003	23015	23025	7524	7531	7535	7537	7542	7542
J10_RESPIRATORY	60_70	UKBB	CD2_NEOPLASM	1.20103681938464	0.490826147343023	0.154520772488097	0.236993596065577	-0.281241108528285	-0.323750419171958	0.0452941900367954	0.0498402241711872	0.06803957260232	0.0792912921667265	0.110047564370563	0.180184981938748	6.27880507974453e-155	6.99267667975543e-23	0.0231443951137159	0.00279985450506449	0.0105995063061902	0.0723726263728965	11342	33898	7695	6538	4858	3450	2249	1028	1313	816	451	259	112	31	27793	28950	30630	32038	33239	34460	8439	8936	9301	9493	9640	9721
J10_RESPIRATORY	60_70	UKBB	CD2_NONFOLLICULAR_LYMPHOMA	2.31607616077765	1.01652186670141	0.466821442383295	1.22614267468012	0.335349434911252	-9.2571884067887	0.208986993706967	0.316497138966821	0.500164780752197	0.447419809206975	0.707232235257211	115.384440229786	1.52733581026442e-28	0.00131911455663599	0.35064687801457	0.0061350502042492	0.635377549419254	0.936055055860001	148	46176	83	69	50	28	22	12	43	21	11	7	2	0	32914	32928	32947	32969	32975	32985	13284	13306	13316	13320	13325	13327
J10_RESPIRATORY	60_70	UKBB	CD2_NONFOLLICULAR_LYMPHOMA_EXALLC	2.45066341825756	1.15462675982367	0.609727661511413	1.36547744177586	0.478861170923168	-10.2529003675416	0.209307079116421	0.316683282080002	0.500281261745948	0.44755782659243	0.707320518447952	205.140097226801	1.15356732735599e-31	0.00026635556629713	0.222931601040448	0.00228117047135174	0.498401307907946	0.960138332659974	148	30557	83	69	50	28	22	12	43	21	11	7	2	0	22998	23012	23031	23053	23059	23069	7581	7603	7613	7617	7622	7624
J10_RESPIRATORY	60_70	UKBB	CD2_NONHODGKIN_NAS	2.28824193542273	1.02874362379569	0.594643721339147	0.557261497651695	0.7907425753021	-9.59560632050403	0.250414816638549	0.378193381668692	0.577500248845439	0.70724775247567	0.577492860697014	144.741156430045	6.37323218879465e-20	0.00652518410237003	0.303157592194915	0.430737837336302	0.170915473125707	0.947143011442481	105	46168	58	50	35	23	19	11	29	14	8	5	3	0	32895	32903	32918	32930	32934	32942	13291	13306	13312	13315	13317	13320
J10_RESPIRATORY	60_70	UKBB	CD2_NONHODGKIN_NAS_EXALLC	2.41573415368177	1.15865791056175	0.726941283201306	0.691562966381516	0.930153743467172	-10.2381392260139	0.25069332959179	0.378350019720823	0.577601960752288	0.707341177309671	0.577594029141107	214.748293850331	5.62243511574214e-22	0.0021957213304831	0.208192706635999	0.328225871070079	0.107311951016797	0.961975205418088	105	30564	58	50	35	23	19	11	29	14	8	5	3	0	22973	22981	22996	23008	23012	23020	7609	7624	7630	7633	7635	7638
J10_RESPIRATORY	60_70	UKBB	CD2_PRIMARY_LYMPHOID_HEMATOPOIETIC	2.36420744860083	0.883715420014971	0.733603299668248	1.30323993467082	0.560123416100704	0.0154136189563376	0.11263543960152	0.189421015467225	0.250340017884644	0.23605737726281	0.37817775321199	0.707221168951965	8.11036139064649e-98	3.08091498788986e-06	0.00338495853555381	3.37342834782135e-08	0.138576866164243	0.982611783166852	484	45851	267	220	151	97	67	35	139	65	43	27	9	2	32935	32982	33051	33105	33135	33167	12994	13068	13090	13106	13124	13131
J10_RESPIRATORY	60_70	UKBB	CD2_PRIMARY_LYMPHOID_HEMATOPOIETIC_EXALLC	2.47754864792445	0.995797455189207	0.84620119311978	1.41940909349192	0.677191234723685	0.133480234654509	0.113141746548053	0.189694199032257	0.250549008898367	0.236270622900868	0.378309655119469	0.707294095744811	2.72983903361555e-106	1.52522387351374e-07	0.000731777716616741	1.88340295809301e-09	0.0734467080191964	0.850312615833	484	31066	267	220	151	97	67	35	139	65	43	27	9	2	23366	23413	23482	23536	23566	23598	7778	7852	7874	7890	7908	7915
J10_RESPIRATORY	60_70	UKBB	CHOLELITH_BROAD	0.725672678495055	0.322083474647874	0.321677100415224	0.177658404528637	-0.00505091969211805	-0.389173506979773	0.140803212021921	0.130906751011654	0.14972728654559	0.192946836454941	0.223987894385834	0.408447921558018	2.55249695423731e-07	0.0138780751381749	0.0316804035459619	0.357173914962151	0.982009253983129	0.340686045380415	1736	43012	1110	985	783	580	396	187	167	129	85	47	25	6	31409	31534	31736	31939	32123	32332	12062	12100	12144	12182	12204	12223
J10_RESPIRATORY	60_70	UKBB	CHRONNAS	-0.120094244924424	-0.298222634155207	0.0372710100778383	0.438935273860043	0.849627558412545	0.51130927871016	0.70733226243265	0.577532230744575	0.577533506649448	0.577519364606711	0.577497034929357	1.00021604779886	0.865179405431958	0.605593214056689	0.948544397448705	0.447233308480763	0.141230520292236	0.609211834141411	145	43251	101	93	68	49	24	15	11	9	6	5	3	1	31197	31205	31230	31249	31274	31283	12087	12089	12092	12093	12095	12097
J10_RESPIRATORY	60_70	UKBB	CIRRHOSIS_BROAD	1.82172871274361	1.3322002797911	1.07276778758426	0.430864776720999	1.51521400129008	-9.60555900743498	0.218697125560148	0.229826137280127	0.316554456628964	0.577536204603595	0.37820821987075	155.248779519579	8.08996495963619e-17	6.76902290399854e-09	0.000701765156517519	0.455643600887867	6.16784005227392e-05	0.950664732077206	223	46138	132	99	69	42	24	12	51	32	16	10	7	0	32906	32939	32969	32996	33014	33026	13272	13291	13307	13313	13316	13323
J10_RESPIRATORY	60_70	UKBB	COLITNONINFNAS	1.21491702435079	0.551978911706892	0.548601934807587	0.705775115364839	0.198316516205672	-0.245322476897422	0.130010483186138	0.136782302249848	0.156752653507804	0.167219332889386	0.208894971801958	0.353778730354616	9.20963547483475e-21	5.44964379967114e-05	0.000465618517396556	2.43593485577866e-05	0.342437581686733	0.48803674054104	1285	43908	758	676	536	404	315	208	173	131	90	59	28	8	31877	31959	32099	32231	32320	32427	12385	12427	12468	12499	12530	12550
J10_RESPIRATORY	60_70	UKBB	CONGEN_HEART_ARTER	1.57263993737715	1.12482238524275	0.606943369213768	0.638672952445908	-11.0521348600887	-11.0536155208742	0.316577854638194	0.316529768029506	0.500176843060967	0.577544019762859	195.785565225201	296.21779217123	6.77780098240274e-07	0.000379986649364254	0.224954932745977	0.268794523869232	0.95498316464113	0.970233176379266	138	46210	79	69	50	40	31	17	24	17	7	3	0	0	32913	32923	32942	32952	32961	32975	13332	13339	13349	13353	13356	13356
J10_RESPIRATORY	60_70	UKBB	COPD_CVDMETABOCOMORB	1.35158711562871	0.59561758426893	0.407162156917419	0.407501993559869	0.0439410370736247	0.0723497559735801	0.0557886486265666	0.0624269480894167	0.079732766176569	0.097109985930426	0.128216328132222	0.204860183168061	1.1580104123996e-129	1.41416300145535e-21	3.28032888736681e-07	2.71318720497089e-05	0.731816525914417	0.723963613198744	7016	26757	4780	4080	2999	2051	1326	570	861	554	320	181	84	24	22378	23078	24159	25107	25832	26588	5754	6061	6295	6434	6531	6591
J10_RESPIRATORY	60_70	UKBB	COX_ARTHROSIS	0.0494330790341348	0.203977307115524	0.0131043785395152	0.42597774367213	0.206597754284153	0.0172190486244405	0.174834956324422	0.124948519477081	0.167345304925828	0.174722481097391	0.218692547525481	0.408496499307876	0.777375083588714	0.102576137360104	0.937583517842127	0.0147677604376125	0.344814614868542	0.96637732365592	1984	34366	1495	1290	910	551	346	132	159	138	83	56	25	6	25927	26132	26512	26871	27076	27290	8769	8790	8845	8872	8903	8922
J10_RESPIRATORY	60_70	UKBB	C_PSOR_ARTHR_COMORB	1.16492029678731	0.427014291991321	0.253040955072613	0.366407645904433	0.025471715336719	0.0558749959494832	0.057622227260595	0.0641352286035393	0.0818126256548793	0.0948122629941924	0.120933173305933	0.196955337543443	7.00689897823127e-91	2.77521670873532e-11	0.00198188993895666	0.000111289791448554	0.833178833410331	0.77664509392383	7155	22009	5054	4261	3083	2068	1338	561	839	543	323	201	95	26	18237	19030	20208	21223	21953	22730	5034	5330	5550	5672	5778	5847
J10_RESPIRATORY	60_70	UKBB	C_STROKE	1.29664495400369	0.648010224884504	0.474443088291905	-0.0910508496979509	0.309184221125001	0.330879285090413	0.134666330097179	0.146690176331033	0.193075765331012	0.316600551837518	0.289064523007859	0.447449987485117	6.05630837815927e-22	9.98290155610332e-06	0.0139989748750824	0.773661333172225	0.284798137534573	0.459616979432861	1055	36536	740	583	412	276	172	77	135	89	47	26	16	5	27781	27938	28109	28245	28349	28444	8935	8981	9023	9044	9054	9065
J10_RESPIRATORY	60_70	UKBB	D3_ANAEMIA	1.72692287536819	1.04659982680828	0.564215955183214	0.637450483536389	0.237828507727366	0.460793198648611	0.0785999361747998	0.0877532736712702	0.130738820652404	0.156606070520455	0.201666861654986	0.27857534187725	5.44979832312639e-107	8.59961591875493e-33	1.59172726769569e-05	4.69310250878987e-05	0.238273255470751	0.0981059376973798	2643	12103	1699	1353	1001	673	458	238	414	241	118	72	35	13	9938	10284	10636	10964	11179	11399	2695	2868	2991	3037	3074	3096
J10_RESPIRATORY	60_70	UKBB	D3_ANAEMIANAS	1.70073962032003	0.954995447928651	0.271718221997262	0.769454503639497	0.179632954030693	-0.235538359478841	0.0920070945576148	0.109231200100403	0.186154939635091	0.186165332882417	0.267575470067143	0.500169277142464	2.73332784641295e-76	2.27238820076474e-18	0.144390478722577	3.57781040838779e-05	0.502006724239541	0.637699801976062	1473	44672	951	725	518	343	214	122	257	139	67	44	17	4	32618	32844	33051	33226	33355	33447	12319	12437	12509	12532	12559	12572
J10_RESPIRATORY	60_70	UKBB	D3_ANAEMIA_B12_DEF	1.40378565707081	1.25317588437553	0.807406184310017	-11.0086633581212	-0.631189618388949	0.505800577870233	0.378308947031276	0.333657164204399	0.500197194898549	194.626920962718	1.000103590229	0.707234498839176	0.00020669848212236	0.00017273424697074	0.106489309488802	0.954893387529036	0.527959292798527	0.474497293669398	119	42850	67	58	43	38	31	20	20	13	4	1	3	2	31183	31192	31207	31212	31219	31230	11699	11706	11715	11718	11716	11717
J10_RESPIRATORY	60_70	UKBB	D3_ANAEMIA_IRONDEF	1.38507964343433	0.552385650666178	0.41222585180533	0.491457021471142	-0.0156941454134475	0.471626464308911	0.109397888402222	0.130856446185944	0.167180519106917	0.204558907348317	0.288965973402516	0.378234627935209	9.73321228334235e-37	2.4288642154842e-05	0.0136725613877526	0.016282510344782	0.956687070256318	0.212428633879357	1387	44756	903	757	559	373	248	110	189	113	69	42	18	7	32534	32680	32878	33064	33189	33327	12517	12593	12637	12664	12688	12699
J10_RESPIRATORY	60_70	UKBB	D3_ANAEMIA_IRONDEF_NAS	1.38507964343433	0.552385650666178	0.41222585180533	0.491457021471142	-0.0156941454134475	0.471626464308911	0.109397888402222	0.130856446185944	0.167180519106917	0.204558907348317	0.288965973402516	0.378234627935209	9.73321228334235e-37	2.4288642154842e-05	0.0136725613877526	0.016282510344782	0.956687070256318	0.212428633879357	1387	44756	903	757	559	373	248	110	189	113	69	42	18	7	32534	32680	32878	33064	33189	33327	12517	12593	12637	12664	12688	12699
J10_RESPIRATORY	60_70	UKBB	D3_APLASTICANDOTHANAEMIA	1.74164759931439	1.03331927623893	0.350413864538292	0.674506730812542	0.268265926160782	0.0958177387028937	0.0862931373423474	0.10132827911419	0.17198800731553	0.186158309667229	0.242868916152012	0.408442794350643	1.38324783762263e-90	2.02943269546877e-24	0.0416067728512481	0.000290872193796551	0.269345586039483	0.81452479851323	1599	44872	1024	772	558	369	233	124	292	158	71	47	21	6	32738	32990	33204	33393	33529	33638	12417	12551	12638	12662	12688	12703
J10_RESPIRATORY	60_70	UKBB	D3_BLOODOTHER	2.23834107891476	1.43223896784046	0.655004243175044	0.812269844594504	-0.101168677030381	-11.1403168446972	0.107045917253051	0.132003541467579	0.229794362086745	0.267586409495064	0.44738435511086	184.430408657958	4.33303103091307e-97	1.99416374676274e-27	0.00436652381736968	0.00240103601715439	0.821097438930948	0.951833948766756	664	45777	377	292	222	151	100	48	171	90	37	19	5	0	32868	32953	33023	33094	33145	33197	13025	13106	13159	13177	13191	13196
J10_RESPIRATORY	60_70	UKBB	D3_BLOOD_IMMUN	1.68367459138873	0.94972919016248	0.48377117400326	0.479160612042053	-0.0662155545717522	0.182826866896481	0.0636304340312007	0.0734301101899461	0.109296519097174	0.136773251266089	0.189435639750612	0.258537355447716	2.78407069132861e-154	2.90177601231261e-38	9.58957318201377e-06	0.000459495257995356	0.726683070667416	0.479468036915358	3362	42999	2115	1689	1268	860	586	301	563	324	156	88	40	15	32191	32617	33038	33446	33720	34005	11492	11731	11899	11967	12015	12040
J10_RESPIRATORY	60_70	UKBB	D3_COAGDEF_PURPUR_HAEMORRHAGIC	2.14121691638935	1.07822197173566	0.437085358564237	0.744105590241935	-0.179104309761478	0.536042063360971	0.160839178446257	0.224016707492982	0.378183200232884	0.408485799198917	0.707217012782869	0.707213920166398	1.95080246433666e-40	1.48583115373706e-06	0.247783294900035	0.0685127798381227	0.800073281516873	0.448473066503004	317	45972	190	147	103	69	46	22	67	32	14	9	4	2	32848	32891	32935	32969	32992	33016	13184	13219	13237	13242	13247	13249
J10_RESPIRATORY	60_70	UKBB	D3_HAEMOLYTICANAEMIA	0.300666324460892	0.550221328677238	-0.406432692989082	0.983692184858692	0.0370195639553281	0.446222124510808	0.707317082418027	0.500212642965139	1.00009976094166	0.577536984437865	1.00007425872773	1.00017836848438	0.670778378606522	0.271343078472682	0.684454485963821	0.0885205430754874	0.970471598390804	0.655494280958765	101	46208	64	54	38	26	18	14	10	8	4	4	1	1	32898	32908	32924	32936	32944	32948	13337	13339	13343	13343	13346	13346
J10_RESPIRATORY	60_70	UKBB	D3_IMMUNEMECHANISM	2.45369832411217	0.438572714123147	0.904739449850413	0.871972205041	0.791973753452394	-9.20242966904636	0.236249701702147	0.500171687612464	0.44740923412279	0.577503195572348	0.707238409322787	148.816056915262	2.87030570497978e-25	0.38057119086675	0.0431583494692208	0.13106888522575	0.262794067830809	0.950692150303471	109	46120	53	50	44	28	17	12	30	12	8	4	2	0	32858	32861	32867	32883	32894	32899	13288	13306	13310	13314	13316	13318
J10_RESPIRATORY	60_70	UKBB	D3_NUTRIANAEMIA	1.36978068779931	0.686904500369374	0.409322471418884	0.367876330748219	-0.160639573146902	0.477296484048612	0.106364861452313	0.118582186179777	0.162744793146447	0.20894049628343	0.288968688622929	0.333602595278255	5.97648655583852e-38	6.92864872117891e-09	0.0118992316044003	0.0782934082513046	0.578274772503302	0.152506543573902	1495	44899	960	803	594	401	278	133	206	127	70	41	20	9	32634	32791	33000	33193	33316	33461	12594	12673	12730	12759	12780	12791
J10_RESPIRATORY	60_70	UKBB	D3_OTHERANAEMIA	1.67668542710239	1.03180685261453	0.274764571768461	0.723123634862554	0.198476072717737	-0.0425468861880131	0.092014497793419	0.10395277772739	0.183038168462961	0.186163954992329	0.25851424872201	0.447394277351529	3.45489167827445e-74	3.21750637201807e-23	0.133321254225302	0.0001026092849012	0.442631683286376	0.924235947706805	1506	44689	968	739	533	357	224	119	266	149	67	45	18	5	32637	32866	33072	33248	33381	33486	12324	12441	12523	12545	12572	12585
J10_RESPIRATORY	60_70	UKBB	D3_OTHERBLOOD	1.09594024071487	0.84951477488458	0.350615334133007	0.747718989150325	-0.313081258137032	-8.97907782806038	0.447494572533469	0.408512604788093	0.57754521741067	0.577532252273817	1.00009030690365	128.403635738113	0.0143230312790019	0.0375685379840613	0.543798760367052	0.195430921285704	0.754240405792091	0.944250542979142	104	44974	65	54	44	34	24	11	16	13	7	4	1	0	32439	32450	32460	32470	32480	32493	12558	12561	12567	12570	12573	12574
J10_RESPIRATORY	60_70	UKBB	D3_PURPURA_AND3_OTHER_HAEMORRHAGIC	2.17698135028351	1.16884545139312	-0.0377255713322164	1.09744365532906	-0.211382922166281	-9.5272007318478	0.183180778146566	0.258547980703946	0.577491771811222	0.408464511935982	1.00008250454719	155.670967851694	1.42770343996651e-32	6.16044125552172e-06	0.947913967487938	0.0072150071537582	0.832602088421749	0.951199226306442	228	45858	143	104	68	47	27	11	49	23	9	7	1	0	32774	32813	32849	32870	32890	32906	13120	13146	13160	13162	13168	13169
J10_RESPIRATORY	60_70	UKBB	D3_THROMBOCYTOPENIANAS	2.32132260818194	1.27525194866273	-0.150593693517104	1.46302184913076	0.91908251641104	-9.16461792172399	0.189577667677007	0.289018463630648	0.707228737881385	0.408478879211163	0.707238185883185	168.085469396054	1.79328021605779e-34	1.02252460483437e-05	0.831377726027975	0.000341451904103335	0.193759546148422	0.956518039543978	187	45740	114	72	49	32	17	8	46	20	8	8	2	0	32702	32744	32767	32784	32799	32808	13065	13091	13103	13103	13109	13111
J10_RESPIRATORY	60_70	UKBB	DIABETES_FG	1.18344815032913	0.49503005440824	0.344594541928655	0.305456278734493	0.0651830271073995	0.17142084025356	0.0662492875477839	0.0727247245312694	0.0926744561443655	0.115522306101209	0.140629365790385	0.223974425291358	2.2670569395578e-71	9.97229869472033e-12	0.000200541343663725	0.00819006000819761	0.642999308443987	0.444057805246996	4655	41745	3115	2669	1964	1362	886	376	591	386	225	127	65	20	31628	32074	32779	33381	33857	34367	11066	11271	11432	11530	11592	11637
J10_RESPIRATORY	60_70	UKBB	DM1_RETINOPATHY	0.0728995562106659	-0.303546626794147	-0.191300906787958	-0.389901620170667	-1.29983013832467	-10.9996433942495	0.448139647461094	0.409095895247935	0.447966549599785	0.577908979552233	1.00029053066513	236.859110452027	0.870777074496894	0.458091078853704	0.669348126177176	0.499881304274549	0.193788647696907	0.962959870781087	204	8721	143	130	94	70	45	18	18	13	9	4	1	0	5070	5083	5119	5143	5168	5195	3694	3699	3703	3708	3711	3712
J10_RESPIRATORY	60_70	UKBB	DM2_RETINOPATHY	0.370395819951578	0.27463923764021	0.30059212522543	0.289916631359166	-0.186364488281489	-0.55932793118978	0.278640395964932	0.237085934592878	0.278642648893438	0.354505807245466	0.500598816450384	1.00029215371188	0.183750030248588	0.246702747156683	0.280688999603429	0.413468527001571	0.709682066610655	0.576049411272005	381	8761	263	211	148	93	56	24	44	36	25	12	5	1	5141	5193	5256	5311	5348	5380	3694	3702	3713	3726	3733	3737
J10_RESPIRATORY	60_70	UKBB	DM_COMORB	1.32785650298973	0.480003328768091	0.330622076933248	0.391066305125397	-0.133846739177919	0.0198818015365815	0.0659715684179917	0.0778249329864047	0.0981936729607792	0.117142375963581	0.169593206383764	0.258542639357059	4.22065428503735e-90	6.9276432054811e-10	0.000759795200388783	0.000842670214977614	0.429982094743338	0.938703489647384	4150	39843	2815	2369	1754	1194	756	320	557	352	208	120	49	15	30493	30939	31554	32114	32552	32988	10128	10333	10477	10565	10636	10670
J10_RESPIRATORY	60_70	UKBB	DM_COMORB_EXMORE	1.36978786029114	0.522711969557532	0.373532016620575	0.434876238680267	-0.0898296163597287	0.0653241245028508	0.0662924489327657	0.0780704550347229	0.0983890940351127	0.117307983849456	0.169699134704383	0.258608238848318	7.48873540196018e-95	2.15100481955472e-11	0.000146766466962676	0.000209619289109583	0.596565212861256	0.800578276244178	4150	34933	2815	2369	1754	1194	756	320	557	352	208	120	49	15	27297	27743	28358	28918	29356	29792	8414	8619	8763	8851	8922	8956
J10_RESPIRATORY	60_70	UKBB	DM_COMPLICATIONS	1.02215542702693	0.378581681959301	0.608591726685887	0.443541029388664	-0.143459896620564	-11.9815888185036	0.18154904919605	0.201484232271105	0.214705005490799	0.289718643287135	0.447798177441931	332.985217562532	1.80012441839248e-08	0.0602493662889849	0.00458905080107432	0.125784930570674	0.74868990505719	0.971296436869196	469	9248	303	242	171	117	71	23	84	56	37	17	5	0	5379	5440	5511	5565	5611	5659	3951	3979	3998	4018	4030	4035
J10_RESPIRATORY	60_70	UKBB	DM_HYPOGLYC	2.20596803935768	1.49349960767205	1.22959196117423	0.0526720967142697	-0.0348378661278071	-9.57584663150371	0.28920114953334	0.353926254536988	0.500387844702286	1.0002830676663	1.00018632921654	174.767237450024	2.387967686229e-14	2.44514243751115e-05	0.0139994369244125	0.958005048175132	0.972214201354991	0.956304173188575	116	34960	65	43	28	27	21	14	22	12	5	2	1	0	26555	26577	26592	26593	26599	26606	8434	8444	8451	8454	8455	8456
J10_RESPIRATORY	60_70	UKBB	DM_IBD	1.41955059311507	0.840922304334919	0.822077823923496	0.609283454484885	0.541758496138708	0.520208596565054	0.093518725667728	0.0966768943005571	0.11393719594586	0.152862530788496	0.173223105059658	0.289665713115293	4.84786842628674e-52	3.36964328069064e-18	5.38611294617646e-13	6.72457702051888e-05	0.00176288619521624	0.0725115524005163	2764	16766	1853	1604	1184	837	533	232	341	242	149	81	45	12	14329	14578	14998	15345	15649	15950	3007	3106	3199	3267	3303	3336
J10_RESPIRATORY	60_70	UKBB	DM_OTHER_WIDE	1.40861127771902	0.630371948295512	0.355271386352087	0.444428174043476	0.196817274970398	0.298595811542096	0.0807515448898527	0.0938778502839266	0.129855838526788	0.154937669406669	0.18944390668978	0.31651122150432	3.83902345297706e-68	1.88311147634508e-11	0.00622116780069168	0.00412511818105896	0.29884142488884	0.345477756404005	2510	40172	1670	1407	1016	682	439	169	357	213	119	69	33	10	30076	30339	30730	31064	31307	31577	10579	10723	10817	10867	10903	10926
J10_RESPIRATORY	60_70	UKBB	DM_PERIPHATHERO	1.98655134946575	1.42246155519056	0.332821709940281	0.267059467459879	0.977244897148639	-8.41908859010799	0.30203332085013	0.333772588787715	0.707342228061682	1.00014952086188	1.00015110780383	187.881443481776	4.79199962075031e-11	2.02815347482235e-05	0.637980474002747	0.789454114499117	0.328521009020558	0.964258240456068	100	34775	62	47	35	21	9	3	23	13	4	2	1	0	26517	26532	26544	26558	26570	26576	8273	8283	8292	8294	8295	8296
J10_RESPIRATORY	60_70	UKBB	DUODENAL_ULCER_UNSPE_ACUTE_CHRONIC_WO_HAEMORRHAGE_PERFORATION	0.613393248019974	1.18725373867232	-0.422945250746287	0.519792423471452	0.979058304711162	1.59051822922777	0.378251044240444	0.224004889090303	0.577502409154416	0.44740941869168	0.408438353986615	0.500172245667445	0.104876927113819	1.15723916013983e-07	0.46394296381161	0.245323832895187	0.0165264370694464	0.00147305042556303	221	46036	143	121	91	59	38	15	35	30	14	13	10	4	32841	32863	32893	32925	32946	32969	13238	13243	13259	13260	13263	13269
J10_RESPIRATORY	60_70	UKBB	E4_ACIDOSIS	2.85454724050898	1.34257254455673	-10.180873530162	1.23797205183136	1.28327148278235	-10.152637492928	0.24353954875562	0.447578363715816	184.403243964876	0.707376910504741	0.707289180952658	359.319717753959	9.93932705298643e-32	0.00270301683738874	0.955971289986795	0.0801030790456913	0.0696235630576941	0.977458640387842	104	32155	69	37	20	13	11	5	24	8	4	4	2	0	24987	25019	25036	25043	25045	25051	7179	7195	7199	7199	7201	7203
J10_RESPIRATORY	60_70	UKBB	E4_CA_MET	2.31710910943858	1.0925797342527	1.37004592349989	-0.0115214577173685	1.11425538332415	-8.24775966351469	0.218942520756552	0.353960394136026	0.408594487879605	1.00017019855021	0.707323047642111	183.592656525142	3.56626746442088e-26	0.00202372153436298	0.000799204881726967	0.990808974376684	0.11518415238647	0.964167699529969	182	32230	126	77	46	27	15	4	33	14	7	3	2	0	25097	25146	25177	25196	25208	25219	7156	7175	7182	7186	7187	7189
J10_RESPIRATORY	60_70	UKBB	E4_DIABETES	1.0382766391138	0.401391545849437	0.382794687218921	0.166006256068261	0.183639539216523	0.0774819287320617	0.0886176391402836	0.0946396425263264	0.11191579355135	0.151356565382482	0.164903009389552	0.288953959241321	1.05084486117838e-31	2.22266221085839e-05	0.000625334193761168	0.272733524079705	0.265441592223874	0.788586724882709	2823	43432	1888	1634	1213	862	549	238	349	244	152	84	48	12	32128	32382	32803	33154	33467	33778	11890	11995	12087	12155	12191	12227
J10_RESPIRATORY	60_70	UKBB	E4_DM1	0.684802289639569	0.597189855651606	0.71321709507268	-0.0266927835998257	0.348068693429223	-10.0354591230905	0.408568515722743	0.333651020146504	0.353842915335435	0.577560351783197	0.500201421319262	135.697448115278	0.0937183189563443	0.0734758226889914	0.0438384734085111	0.963137738898308	0.486518347203342	0.941046459650925	211	40932	125	109	87	76	51	27	25	21	15	7	4	0	29968	29984	30006	30017	30042	30066	11025	11029	11035	11043	11046	11050
J10_RESPIRATORY	60_70	UKBB	E4_DM1NOCOMP	1.02405018555439	0.525352290218369	0.493236216430279	-0.540336411346767	0.763416343673754	-10.0321016467205	0.333726741266067	0.333675035741391	0.378237259464575	0.707269025423398	0.378225892074435	130.581492573679	0.00215115444536586	0.115385092994835	0.192220214332372	0.444881671014001	0.0435481878629216	0.938761675043994	227	40930	133	116	95	82	56	30	28	21	15	9	7	0	29976	29993	30014	30027	30053	30079	11020	11027	11033	11039	11041	11048
J10_RESPIRATORY	60_70	UKBB	E4_DM1_STRICT	0.642917643237185	-0.317146769316717	-0.829546098439848	-10.9973125209958	0.762981702927166	-10.9856788010679	0.577618584073838	0.707282398149471	1.00010415382361	183.128600324515	0.577504960393797	312.382779356588	0.265687492626876	0.653863172690534	0.406844327822813	0.95211389834723	0.186444990284694	0.971946286156225	112	40907	73	67	54	46	26	13	8	5	4	3	3	0	29950	29956	29969	29977	29997	30010	10988	10991	10992	10993	10993	10996
J10_RESPIRATORY	60_70	UKBB	E4_DM2	1.02195379078673	0.453853771923522	0.431477766300595	0.228381230389702	0.116515284696868	0.131620920163561	0.0899545904024282	0.0930555559833827	0.110579279221251	0.14967359588446	0.174553459076575	0.288955252253714	6.55610235230104e-30	1.07583486642069e-06	9.54103603188421e-05	0.127044272629941	0.504449697472302	0.648745080186224	2755	43413	1849	1593	1181	822	526	225	349	248	151	81	44	12	32068	32324	32736	33095	33391	33692	11902	12003	12100	12170	12207	12239
J10_RESPIRATORY	60_70	UKBB	E4_DM2NOCOMP	1.03020747263019	0.495254998255209	0.367077598199062	0.29789993123432	0.278272265738812	0.0996295949203829	0.0879297428371733	0.0897532660420887	0.113293880791847	0.146466259953652	0.164900620344378	0.301782355288639	1.05218858485716e-31	3.42956023172553e-08	0.00119509630415893	0.0419601607235815	0.0915043734760808	0.741296263071863	2821	43582	1908	1631	1196	809	502	214	366	258	151	85	46	11	32156	32433	32868	33255	33562	33850	11973	12081	12188	12254	12293	12328
J10_RESPIRATORY	60_70	UKBB	E4_DM2OPTH	0.670670013588039	0.66119592016761	0.813890655189871	0.702673440746912	0.35059099271666	0.0976273870127211	0.302713206479594	0.268645001968501	0.31771300446766	0.448150901651199	0.577948661014247	1.00033629690973	0.0267237475755225	0.0138463321067357	0.0104156292283573	0.116895283483502	0.544107975761766	0.922254239404014	231	8526	159	109	68	38	22	10	32	27	18	8	4	1	4961	5011	5052	5082	5098	5110	3605	3610	3619	3629	3633	3636
J10_RESPIRATORY	60_70	UKBB	E4_DM2_STRICT	1.04159396065922	0.46381697865184	0.417042390683602	0.319142977309659	0.270013832521507	-0.00252127048044963	0.0885750084559506	0.092270918591188	0.111905033157378	0.146466596134307	0.167163035049565	0.316486707902359	6.31394022753479e-32	4.99027214344051e-07	0.000193962556124112	0.0293355919560252	0.106251723419768	0.993643772513445	2763	43880	1866	1592	1169	795	491	216	357	252	152	83	44	10	32397	32671	33094	33468	33772	34047	12023	12128	12228	12297	12336	12370
J10_RESPIRATORY	60_70	UKBB	E4_DMNAS	1.28277361665086	0.290639682995379	0.720742253095019	0.197339558044115	0.760049840236946	0.200307817768994	0.21877480592283	0.277717122164267	0.267643444105344	0.447445382907506	0.378226840591934	1.00018802900985	4.53366373151736e-09	0.29531576491915	0.00708293655581737	0.659186876485861	0.0444832932246196	0.841269297729894	356	41186	236	202	149	103	56	18	53	35	26	13	8	1	30151	30185	30238	30284	30331	30369	11102	11120	11129	11142	11147	11154
J10_RESPIRATORY	60_70	UKBB	E4_DMNASNOCOMP	1.30969643578431	0.401014821167156	0.610412690222447	-0.00718185664508999	1.0447041360051	0.200300028877803	0.218772232727772	0.267642715842276	0.289031145596944	0.500207716366522	0.333624627557682	1.000188125006	2.14305451446074e-09	0.13404975458121	0.0346927081642351	0.988544567636313	0.00173989271617789	0.84127540286968	348	41169	230	195	142	99	53	18	52	34	24	14	10	1	30135	30170	30223	30266	30312	30347	11100	11118	11128	11138	11142	11151
J10_RESPIRATORY	60_70	UKBB	E4_ENDOGLAND	1.55274913516646	0.573599267105016	0.672264993455562	-1.2685896556622	0.57658242044726	-10.0465057433646	0.2089998908408	0.277668541319164	0.316530195846346	1.00008746514464	0.408431435782178	141.200410601004	1.09070291819838e-13	0.0388502277492713	0.033682070915094	0.204627049655298	0.158038484617679	0.943277830644229	322	45995	217	169	125	84	60	27	42	22	15	6	6	0	32848	32896	32940	32981	33005	33038	13210	13230	13237	13246	13246	13252
J10_RESPIRATORY	60_70	UKBB	E4_ENDOMETPOSTOP	0.935497889473291	0.462070377617413	1.16789938156795	1.22175906778853	0.448521531503822	0.832828217872565	0.378480016704817	0.378410930620953	0.333816259047124	0.40862193755973	0.707304480618906	1.0002209626333	0.0134463532636918	0.22205537273541	0.000467656083897106	0.00279023327479022	0.525997331665771	0.405045403701354	211	31911	145	127	79	53	32	12	24	20	15	8	3	1	25049	25067	25115	25141	25162	25182	6904	6908	6913	6920	6925	6927
J10_RESPIRATORY	60_70	UKBB	E4_ENDONUTRMET	1.11941083098703	0.440586964539567	0.257468814490864	0.0991994458198579	0.0559339349494279	-0.139546733503274	0.0500403762985118	0.0542082138988146	0.0686397198891793	0.0890057936577495	0.0972983008015476	0.180162024140678	7.68741494020647e-111	4.37587977301448e-16	0.000176118159944304	0.265052755479084	0.565378798148568	0.438598270340957	10316	35038	7009	5965	4517	3187	2134	894	1107	723	422	244	135	31	28977	30021	31469	32799	33852	35092	8261	8645	8946	9124	9233	9337
J10_RESPIRATORY	60_70	UKBB	E4_FLUIDELECTRO	2.25853001636438	1.13704555803135	0.750481219763985	0.431067590364878	1.05564977492034	-0.104786282603904	0.0999125441478428	0.149861670124992	0.243016614723984	0.378277745372148	0.316558638205692	1.00014328879535	3.8636649012426e-113	3.26638408947761e-14	0.00201380398023346	0.254472519771488	0.000853704386678515	0.916557307726373	820	34902	568	362	211	115	70	27	164	69	31	16	11	1	26225	26431	26582	26678	26723	26766	8765	8860	8898	8913	8918	8928
J10_RESPIRATORY	60_70	UKBB	E4_GLUCOPANCREAS	1.74592461324931	1.20289284339207	0.872039722205609	0.347580851475647	-0.620023024289523	-9.5498405843257	0.258582704576262	0.277640811531509	0.408490515928534	0.577618789737362	1.00012869807963	142.751082293916	1.45921247093888e-11	1.47391824499685e-05	0.0327785168464321	0.547342008839732	0.535295157358516	0.946662466450176	182	46169	106	78	51	50	35	18	31	19	9	4	1	0	32952	32980	33007	33008	33023	33040	13262	13274	13284	13289	13292	13293
J10_RESPIRATORY	60_70	UKBB	E4_HYPERCHOL	1.10510612787956	0.474535047594893	0.310206455224869	0.2287389899642	0.105165582991906	0.0688895682811484	0.0662031928387877	0.0710505196847268	0.0924566165572625	0.117972082961345	0.134380674722335	0.236118115114163	1.4826459971602e-62	2.40841047256222e-11	0.000793199815756976	0.0525105032869279	0.433865245856663	0.770470949821786	5148	37474	3693	3095	2198	1476	954	390	618	405	233	136	73	18	29654	30252	31149	31871	32393	32957	8657	8870	9042	9139	9202	9257
J10_RESPIRATORY	60_70	UKBB	E4_HYPERKALAEMIA	2.07934263163555	0.973141538512248	0.548857266431363	1.58830963272295	1.11039670508486	-8.46749714287667	0.250748786239397	0.353999615498377	0.577608825095707	0.500331594920856	0.707322240050607	213.066066148572	1.10861722909211e-16	0.0059779140158188	0.341998887593972	0.00150087670972408	0.116447746579223	0.968299469742902	169	32150	123	77	48	22	13	4	28	15	8	6	2	0	25051	25097	25126	25152	25161	25170	7117	7130	7137	7139	7143	7145
J10_RESPIRATORY	60_70	UKBB	E4_HYPERLIPNAS	1.09468808215264	0.414782595206361	0.473237711557842	0.405008912330953	0.726921350365594	0.322274833040418	0.169937727842097	0.189703562831587	0.224202438513954	0.301968024995165	0.289118126484488	0.577608401132979	1.18141620355766e-10	0.0287806800411299	0.0347928797237874	0.179845425475551	0.01192787039742	0.576880625116387	795	32894	570	473	326	202	115	51	93	61	38	22	14	3	25788	25885	26032	26156	26243	26307	7238	7270	7293	7309	7317	7328
J10_RESPIRATORY	60_70	UKBB	E4_HYPERPARA	1.00607290154346	0.175812623514119	0.621150099365127	-0.424152188582756	-0.0103757731770933	-9.00931932877988	0.408496731018184	0.500183608152662	0.500210150415161	1.00009957948701	1.00009214393859	185.566552062896	0.0137831237212231	0.72521614388402	0.214318379239117	0.6714856250394	0.991722242033383	0.961277645622086	130	45666	98	81	56	38	21	5	14	9	5	2	1	0	32667	32684	32709	32727	32744	32760	13017	13022	13026	13029	13030	13031
J10_RESPIRATORY	60_70	UKBB	E4_HYPOGLYC	2.06613718134802	1.31891229265633	1.10250097659559	-0.128055287660623	-0.199561232010025	-9.56854505461645	0.289041353606357	0.353805591320116	0.500252599983544	1.00017511828932	1.00011815175134	161.864156007546	8.78970617686377e-13	0.000193167641314747	0.0275321830813797	0.898122963161043	0.841842190089974	0.95286077958058	114	46105	64	45	28	28	23	14	22	12	5	2	1	0	32899	32918	32935	32935	32940	32949	13234	13244	13251	13254	13255	13256
J10_RESPIRATORY	60_70	UKBB	E4_HYPOKALAEMIA	2.36478708643714	1.33035427043786	1.39767145591288	0.55388073535209	0.763709292209588	-9.09694839507143	0.175062274421438	0.267785941516494	0.353943408549845	0.707309154220881	0.707330430699379	171.177392518402	1.3978234729491e-41	6.76551513005249e-07	7.85256585216652e-05	0.433579236010933	0.280272880525269	0.95761765323632	248	32714	165	108	55	31	24	7	53	22	10	3	2	0	25310	25367	25420	25444	25451	25468	7434	7465	7477	7484	7485	7487
J10_RESPIRATORY	60_70	UKBB	E4_HYPOOSMNAT	2.18942792014348	1.15869819956914	0.959275722445606	-11.1761309220012	1.1800463443954	-11.1765251621474	0.161038296861901	0.236265193111029	0.35394815670441	201.224288953898	0.500265159765237	423.463984017208	4.24694305651713e-42	9.37958485520018e-07	0.00672395385635092	0.955707733551742	0.0183320714906986	0.978943801619318	327	33007	233	151	88	47	27	10	64	28	12	4	4	0	25509	25591	25654	25695	25715	25732	7528	7564	7580	7588	7588	7592
J10_RESPIRATORY	60_70	UKBB	E4_HYTHYNAS	0.691223354089766	0.34226873833914	0.156444677063022	0.0356013150842171	-0.018182156472664	-0.0966795905720138	0.127930888565887	0.116368427645215	0.151447830103196	0.196664005905228	0.213669166253138	0.378236489628631	6.54990049208201e-08	0.00326889679523144	0.301606776817502	0.856347101252269	0.932185944301878	0.79825493304149	2124	43769	1472	1291	1005	672	446	189	190	142	78	47	28	7	31880	32061	32347	32680	32906	33163	12351	12399	12463	12494	12513	12534
J10_RESPIRATORY	60_70	UKBB	E4_HYTHY_AI_EXCL	0.551531905271866	0.865721254595114	0.60114162903676	0.0933814600846542	-0.593007109421728	-0.479429805796223	0.378271061410229	0.250392173104821	0.333625256045511	0.500193118059401	0.707214120312756	1.00008170799148	0.144831290734962	0.000545290504859407	0.0715694985463755	0.851903059284458	0.401743542056673	0.631660754005459	274	46071	174	147	126	91	69	34	32	27	14	5	2	1	32873	32900	32921	32956	32978	33013	13266	13271	13284	13293	13296	13297
J10_RESPIRATORY	60_70	UKBB	E4_HYTHY_AI_STRICT	0.683491817917436	0.400007323881691	0.22448082491981	0.0702593305103951	-0.0410320502310999	0.0312672345862715	0.135893127922013	0.119730827589371	0.155120179310583	0.204756572094815	0.229945013386948	0.378295348699585	4.91433537944023e-07	0.000835108063585071	0.14785734034504	0.731496225034948	0.858375176960083	0.934127480349319	2038	38667	1424	1251	970	653	431	179	176	134	73	42	25	7	29180	29353	29634	29951	30173	30425	9925	9967	10028	10059	10076	10094
J10_RESPIRATORY	60_70	UKBB	E4_IRON_MET	0.630975830264894	0.636330428277887	0.97857563245195	-0.546523070830691	-0.507300057335505	-10.0320579337555	0.577783582582142	0.447576436630509	0.447650334748094	1.00022842099777	1.00016355665366	177.656395059263	0.274805595322638	0.155106217118982	0.0288136440652873	0.584792204541508	0.612002498999616	0.954968284860426	126	31736	81	71	55	53	36	17	10	9	6	2	1	0	24950	24960	24976	24978	24995	25014	6821	6822	6825	6829	6830	6831
J10_RESPIRATORY	60_70	UKBB	E4_LIPOPROT	1.09945231013285	0.426892931260337	0.290247662670013	0.233275977070786	0.0980954045935725	0.0311287616893745	0.063854276832247	0.0699033005933082	0.0895735297386365	0.113461378176013	0.129860296282871	0.229835900362978	1.94104557327289e-66	1.01580609920009e-09	0.00119392060974274	0.0397830399082591	0.450013924318116	0.89226473155696	5576	37967	4007	3354	2384	1593	1026	423	658	427	249	146	78	19	30051	30704	31674	32465	33032	33635	8827	9058	9236	9339	9407	9466
J10_RESPIRATORY	60_70	UKBB	E4_METABO	1.35493936726748	0.618402783556842	1.33426840113733	1.20980740415563	0.185458597068619	0.22635297638805	0.278043116100128	0.316728436647374	0.277906803266028	0.378375007540204	0.707323595286697	1.00016196870578	1.09845656187068e-06	0.0508824245256648	1.57767949900862e-06	0.00138683723303424	0.793169051335832	0.820955405954638	262	32078	171	151	97	64	40	19	36	26	19	9	3	1	25111	25131	25185	25218	25242	25263	7022	7032	7039	7049	7055	7057
J10_RESPIRATORY	60_70	UKBB	E4_METABOLIA	1.23825196613534	0.429073498027662	0.311699679317365	0.231072788428208	0.130416349445665	-0.106905283901955	0.0538404134774631	0.0631779066755879	0.0802276886419772	0.102994546439054	0.115459075082714	0.218603794940498	4.81856413057897e-117	1.10964513916527e-11	0.000102250594651331	0.0248617609916306	0.258667528484256	0.624815697001507	6837	40672	4843	3931	2779	1856	1201	509	857	523	305	177	96	21	31530	32442	33594	34517	35172	35864	10279	10613	10831	10959	11040	11115
J10_RESPIRATORY	60_70	UKBB	E4_MINERAL_MET	2.01407903725489	1.12970100064965	1.31393795670346	-0.562797657351187	0.564473824283057	-10.5501977613091	0.157180802827073	0.209213295509109	0.243130698343928	0.707364763744264	0.447512704759749	195.215684349233	1.37293980448396e-37	6.67311462564904e-08	6.50817946499297e-08	0.426249565027686	0.207179817522966	0.956900266389733	447	32793	290	203	127	102	61	24	76	40	20	6	5	0	25388	25475	25551	25576	25617	25654	7486	7522	7542	7556	7557	7562
J10_RESPIRATORY	60_70	UKBB	E4_NONTOXIC_THYROID	0.986144047661764	0.193429135120743	0.023990091726844	0.364605765671311	0.121850836455297	-0.0448285491498801	0.353936030904233	0.408482296259025	0.500216544630754	0.500223743964405	0.577535365470988	1.00011920011959	0.00533264802393331	0.635834206563371	0.961748589297661	0.46607178839205	0.832899601234526	0.964248227792365	212	46119	135	117	99	70	58	25	22	15	11	7	3	1	32874	32892	32910	32939	32951	32984	13300	13307	13311	13315	13319	13321
J10_RESPIRATORY	60_70	UKBB	E4_NUTRIDEF	0.893024277776624	0.583168992866194	0.270990292978031	0.268578790369819	0.0618278532781359	0.0451083187177326	0.0889641148249599	0.0817141630533435	0.111947297870907	0.136762487822271	0.169523639733871	0.316504708249789	1.03727012390096e-23	9.56022108726551e-13	0.0154908574952964	0.0495493738774057	0.71532398860454	0.886669113965937	3526	44165	2317	2001	1506	1074	687	257	375	275	156	90	43	10	32817	33133	33628	34060	34447	34877	12182	12282	12401	12467	12514	12547
J10_RESPIRATORY	60_70	UKBB	E4_OBESITY	0.852157057356682	0.606381257229147	0.287253661215228	0.264304057852788	0.0627132573619568	0.210011665745334	0.0969586616175894	0.0861935990967334	0.117829518724332	0.14496739181429	0.180058066310081	0.316505359648752	1.51071962877653e-18	1.99107074277843e-12	0.0147738736594791	0.0682736177764732	0.727618927248229	0.506989423750428	3045	44348	2007	1735	1311	940	601	214	326	244	140	81	39	10	32702	32974	33398	33769	34108	34495	12358	12440	12544	12603	12645	12674
J10_RESPIRATORY	60_70	UKBB	E4_OBESITYNAS	0.713080378078237	0.484229529896027	0.271634424030998	0.268105780955747	0.351910098275295	0.450685348969462	0.110162115561803	0.0980664152000368	0.129816045276482	0.16495147845625	0.186138986664454	0.353821460065546	9.60701553845059e-11	7.9020435745176e-07	0.0363977016949695	0.104085556214344	0.0586808248099746	0.202746755809303	2648	44392	1815	1540	1125	752	448	138	258	197	116	66	35	8	32588	32863	33278	33651	33955	34265	12379	12440	12521	12571	12602	12629
J10_RESPIRATORY	60_70	UKBB	E4_OBESITY_HYPER	0.842072788515474	0.605285959300428	0.286978150763472	0.261554685796473	0.0556656655992373	0.209070190548329	0.0973968295583298	0.0861938798877718	0.117830078741838	0.144968287366115	0.18005857303756	0.316505516068765	5.34330888514294e-18	2.18124288608528e-12	0.014870180176195	0.0711968226611459	0.75720507007288	0.508895933166987	3048	44347	2009	1737	1311	942	605	215	325	244	140	81	39	10	32703	32975	33401	33770	34107	34497	12358	12439	12543	12602	12644	12673
J10_RESPIRATORY	60_70	UKBB	E4_PARATHYRO	1.11860807138575	0.338566604694283	0.52293006981673	-0.572484523059851	-0.306429666329823	-8.99636097406316	0.378234793017369	0.447420726274776	0.500212846389171	1.00009979306891	1.00007971660636	137.417764304112	0.00310201482545506	0.449225139981342	0.295831154336598	0.567032458278978	0.759296118598846	0.947801993583224	140	45676	102	86	62	44	27	9	16	10	5	2	1	0	32680	32696	32720	32738	32755	32773	13018	13024	13029	13032	13033	13034
J10_RESPIRATORY	60_70	UKBB	E4_PCOS_BROAD_EXCLUSIONS	1.61588466271991	1.0037129565804	1.01004450428255	-11.0693140093462	0.258060539297367	-11.0550055798669	0.277714035936236	0.316530258427022	0.378209980336489	204.30181534133	0.707208833230405	423.042640102821	5.93709692189293e-09	0.00151922566375211	0.00757176448717511	0.956790812587318	0.715186016255242	0.979151949183322	166	46150	113	76	60	34	28	9	26	15	9	2	2	0	32883	32920	32936	32962	32968	32987	13294	13305	13311	13318	13318	13320
J10_RESPIRATORY	60_70	UKBB	E4_PCOS_CONSORTIUM_EXCLUSIONS	1.16765909766878	0.63830424613635	0.346706720085427	0.484750566555386	-1.28362322946327	-0.664375084704295	0.177536304352929	0.183217304788508	0.243046531286301	0.267794942565522	0.577585674516702	0.577616825547384	4.79983446937803e-11	0.00049422981306412	0.153723066195656	0.0702716308906193	0.0262566563433453	0.250061355135588	845	45176	481	394	317	237	230	145	79	52	32	19	5	3	32455	32542	32619	32699	32706	32791	13006	13033	13053	13066	13080	13082
J10_RESPIRATORY	60_70	UKBB	E4_THYROID	0.695287889341093	0.387516323462276	0.0149375435471589	-0.00968127350200519	-0.161755696300862	-0.155015716556575	0.123134088765536	0.110050877806825	0.154973426364926	0.189545807931035	0.213667134222449	0.353844094081323	1.63660153508282e-08	0.00042952232154487	0.923212602099036	0.959264826496651	0.44902273300471	0.66132072077288	2318	43929	1570	1384	1101	757	525	227	206	154	81	50	28	8	32043	32229	32512	32856	33088	33386	12428	12480	12553	12584	12606	12626
J10_RESPIRATORY	60_70	UKBB	E4_THYROID_CTRL_EXCLUSION	1.00802758263196	0.547039593559225	0.176052770449879	0.121152632777369	0.129872323624742	-0.278053087715434	0.0789056584957001	0.0762913668428752	0.106948207843756	0.130964473539847	0.138048491126819	0.277687073807167	2.25860742097693e-37	7.47791183407122e-13	0.0997329225758224	0.354924225683678	0.346821086936412	0.316673054475525	4261	40622	2812	2465	1913	1370	938	424	477	339	186	113	62	13	30740	31087	31639	32182	32614	33128	10854	10992	11145	11218	11269	11318
J10_RESPIRATORY	60_70	UKBB	E4_THYTOXNAS	0.82892610736664	0.822362703932443	0.262324704821919	0.591251184408535	-0.860657563533294	-9.91549363667808	0.408593343059933	0.316591386688986	0.500238299975509	0.500265340977749	1.00010081925028	126.603955046878	0.0424856651970597	0.00938908041787742	0.600000717520303	0.23725523594849	0.389474473156995	0.937574313610847	188	42129	118	104	83	60	47	26	23	18	8	4	1	0	30350	30364	30385	30408	30421	30442	11826	11831	11841	11845	11848	11849
J10_RESPIRATORY	60_70	UKBB	E4_VIT_B_DEF	0.947500627464597	0.70529142151581	0.563061047140394	0.300691941990666	0.325616555082181	-9.88978573613682	0.353882094980559	0.316562669875746	0.447465943088417	0.707318581673573	0.707297063730528	203.450759061263	0.00741855422107186	0.025882665193458	0.208271444664929	0.670752634304629	0.645252484722137	0.961229926862063	207	40985	136	118	79	45	31	16	24	17	8	4	2	0	30107	30125	30164	30198	30212	30227	10925	10932	10941	10945	10947	10949
J10_RESPIRATORY	60_70	UKBB	E4_VIT_DEF	1.20783818771381	0.59969064303081	0.091420980144429	0.443587581953751	0.0567174583395764	-9.92548576571277	0.196699303842251	0.218695740655784	0.353870602494123	0.378298200452735	0.500236160024268	126.84964213289	8.22460427207085e-10	0.00610434592504924	0.796140050495093	0.240961433310506	0.909728213497089	0.937632317095426	540	41637	359	297	206	135	84	41	58	35	16	10	4	0	30544	30606	30697	30768	30819	30862	11216	11239	11258	11264	11270	11274
J10_RESPIRATORY	60_70	UKBB	E4_VIT_D_DEF	1.12938482396685	0.348531708768533	-0.737438828584959	0.426674205205278	-0.6513704180607	-9.94162344373601	0.26771070954948	0.333665471493965	0.707274126013548	0.500258021244412	1.00011902059583	171.446041303107	2.45740786411662e-05	0.2962290025234	0.297110775994394	0.393710173247589	0.514857430227821	0.953759067940532	318	41261	221	179	124	83	46	22	27	13	5	4	1	0	30289	30331	30386	30427	30464	30488	11042	11056	11064	11065	11068	11069
J10_RESPIRATORY	60_70	UKBB	E4_VOLUME	2.43538835904853	1.2393773902475	0.852230289585037	0.785815228683964	0.340930360096744	-10.1730329184891	0.131325739612903	0.213811324143151	0.333748265554581	0.447588738873952	0.577570174788188	177.398641454396	9.01045616584317e-77	6.76753508004939e-09	0.0106642522606156	0.0791458762268385	0.555000349036311	0.954269890326539	432	33094	280	171	102	65	45	21	90	34	15	8	3	0	25490	25599	25668	25705	25725	25749	7666	7722	7741	7748	7753	7756
J10_RESPIRATORY	60_70	UKBB	F5_ADO	1.22209508513429	0.554694582562597	0.502603460200237	-0.021754829981354	0.132463639744938	0.0944633486090896	0.125993270593376	0.135574948313544	0.158822714495071	0.236184936330526	0.224044487047219	0.353820497819726	3.02429744118291e-22	4.28732653926108e-05	0.00155319480131396	0.926611196758318	0.55436088919486	0.789483793828876	1474	43143	857	743	609	469	346	194	158	104	68	40	25	8	31517	31631	31765	31905	32028	32180	12085	12139	12175	12203	12218	12235
J10_RESPIRATORY	60_70	UKBB	F5_ALCOHOL	1.0707659200702	0.83918762640441	0.711748773699079	0.313526751218684	0.239103705480899	-0.311854821136408	0.16526478791206	0.145086736682197	0.180159324658151	0.258595189492004	0.301819271904934	0.707259736548991	9.22756563723913e-11	7.29271768020181e-09	7.7935006259954e-05	0.225350507325682	0.428239281582757	0.659260823008649	817	43787	504	427	337	252	174	70	122	90	53	28	13	2	32003	32080	32170	32255	32333	32437	11975	12007	12044	12069	12084	12095
J10_RESPIRATORY	60_70	UKBB	F5_ALCOHOLAC	0.982827851912897	1.03909521601095	0.610985766115616	0.51444319366678	-0.762545872832159	0.0235755608658419	0.37848153317982	0.289066534262058	0.408535911150337	0.500234528307277	1.00010068001111	1.00015884902395	0.00941060998750268	0.000324818468070085	0.134771034966389	0.303759824144565	0.445780074124675	0.9811941530732	184	43301	104	93	76	58	42	25	25	18	10	6	2	1	31600	31611	31628	31646	31662	31679	11756	11763	11771	11775	11779	11780
J10_RESPIRATORY	60_70	UKBB	F5_ALCOHOL_DEPENDENCE	1.73017396154091	1.37003829750931	1.45332325255299	0.820134160712241	0.992612043495578	-9.57575319531631	0.258861830493912	0.258709487284328	0.277883018214649	0.447513916065936	0.44743849974448	133.570918887566	2.32865906010019e-11	1.18585264180197e-07	1.69526316812359e-07	0.0668553747883657	0.0265253672751941	0.942848292668474	185	43361	98	72	60	47	36	16	43	29	22	10	5	0	31614	31640	31652	31665	31676	31696	11791	11805	11812	11824	11829	11834
J10_RESPIRATORY	60_70	UKBB	F5_ALLANXIOUS	1.10148190155285	0.643685245446218	0.340661330512669	0.13334987461954	0.936343374596795	-1.42428436240827	0.116415373140967	0.115501100225584	0.162805834531037	0.22980805243995	0.177269571443649	1.00008537546976	3.03112057318712e-21	2.50419276485503e-08	0.0363992340839034	0.561735031086169	1.27759561977813e-07	0.154399358242531	1695	45387	1132	966	702	436	263	110	196	138	79	50	33	1	32914	33080	33344	33610	33783	33936	12840	12898	12957	12986	13003	13035
J10_RESPIRATORY	60_70	UKBB	F5_ANXIETY	1.17536970153684	0.564524229215929	0.131428182063535	0.0989626081604304	0.825765546493677	-1.05194983130842	0.122188421128615	0.13090880923817	0.196622583247574	0.258554277582207	0.208944591808484	1.00009044797555	6.62668484412191e-22	1.6153055469585e-05	0.503859966428728	0.701902388898366	7.7475132955892e-05	0.292866221330744	1444	45187	970	832	610	371	220	84	155	103	56	37	24	1	32720	32858	33080	33319	33470	33606	12786	12838	12885	12904	12917	12940
J10_RESPIRATORY	60_70	UKBB	F5_BEHAVE	-0.0656407268049389	0.525317446785084	-1.02026516162481	0.344627450953448	0.249780116125782	-9.99640420709224	0.707282895638263	0.408511322820642	1.00010484429289	0.577512408062786	0.577485049928625	157.345937395152	0.92605697618696	0.198467081301698	0.307653436419268	0.550677864361299	0.665355614503907	0.949343373766347	152	46121	89	82	63	47	41	23	11	10	6	6	3	0	32892	32899	32918	32934	32940	32958	13281	13282	13286	13286	13289	13292
J10_RESPIRATORY	60_70	UKBB	F5_DELIRIUM	2.10116133261918	1.44971532103116	1.43902068091172	-8.45894269930378	-8.44370624370647	NA	0.250394812006402	0.333595720991489	0.500208969016602	135.810479040176	240.297758036973	0	4.8041448211048e-17	1.38816288396274e-05	0.00401680453402657	0.950335949703652	0.971969290271283	NA	121	45072	89	46	23	8	2	0	28	13	4	0	0	0	32449	32492	32515	32530	32536	32538	12627	12642	12651	12655	12655	12655
J10_RESPIRATORY	60_70	UKBB	F5_DEMENTIA	1.79406666353978	1.33530858039156	1.88241470482779	1.07109420109229	2.52743283913096	NA	0.236129460286548	0.27767415469859	0.353835351235555	1.00012501474307	0.707401767108753	0	3.01185183360278e-14	1.51759440563779e-06	1.03750108328533e-07	0.284187273800136	0.000353131476330485	NA	164	45055	121	70	21	6	2	0	42	24	11	3	2	0	32764	32815	32864	32879	32883	32885	12292	12310	12323	12331	12332	12334
J10_RESPIRATORY	60_70	UKBB	F5_DEMENTIA_INCLAVO	1.77372410292872	1.31292801221225	1.85845247903221	1.04549314837579	2.49382219328533	NA	0.236112670818229	0.277660807745842	0.35382317825097	1.00011926612684	0.707386326064899	0	5.81446978187806e-14	2.26148996723311e-06	1.50057135605255e-07	0.295852702742331	0.000422838282249908	NA	164	46180	121	70	21	6	2	0	42	24	11	3	2	0	33095	33146	33195	33210	33214	33216	13086	13104	13117	13125	13126	13128
J10_RESPIRATORY	60_70	UKBB	F5_DEPRESSIO	1.2507388396623	0.585310286719879	0.511860458684826	0.0348370770538942	0.192777252250708	0.116282412085583	0.125032533903487	0.134372760741168	0.158839488863111	0.229913013431335	0.218665337571235	0.353819375449975	1.47390877262712e-23	1.32539382731948e-05	0.00127076590957523	0.879563280354653	0.377988477796571	0.742420946654231	1461	43132	842	730	602	465	343	190	160	106	70	42	26	8	31505	31617	31745	31882	32004	32157	12086	12140	12176	12204	12220	12238
J10_RESPIRATORY	60_70	UKBB	F5_MOOD	1.20503065057482	0.552352788078983	0.498401709070522	-0.0339446653118911	0.127144581606557	0.0846144677699507	0.126970964024702	0.135575395101369	0.15881954384993	0.236184520294369	0.224042504015082	0.353819644272012	2.29707900804352e-21	4.61852092293818e-05	0.00170009966700491	0.885720821624569	0.570373130294264	0.810992559565669	1477	43134	858	745	612	474	347	195	157	104	68	40	25	8	31520	31633	31766	31904	32031	32183	12076	12129	12165	12193	12208	12225
J10_RESPIRATORY	60_70	UKBB	F5_NEUROTIC	1.02331126366576	0.652003632182341	0.434428447709585	0.0398828109281961	0.82148062947449	-0.550752281199409	0.117182319409045	0.110587797942914	0.148078409989561	0.229803577308178	0.174571834480219	0.577497489601323	2.48791236336612e-18	3.72868486227928e-09	0.00334868970683816	0.862217761432224	2.53010914317511e-06	0.34024172302812	1817	45440	1194	1029	761	476	296	134	209	154	89	52	35	3	32987	33152	33420	33705	33885	34047	12867	12922	12987	13024	13041	13073
J10_RESPIRATORY	60_70	UKBB	F5_ORGANIC	1.85370500286932	1.31026555889108	1.3911240635968	0.475458811261666	1.26869362344383	-8.43660258477193	0.169570015389563	0.200405870714566	0.277648693017173	0.707232750310508	0.577498967085382	176.602775773713	8.1223695099477e-28	6.23220241989828e-11	5.43240812708399e-07	0.501405119581163	0.0280293030051593	0.961898246155691	311	46088	222	136	66	26	16	4	77	43	18	5	3	0	33165	33251	33321	33361	33371	33383	12935	12969	12994	13007	13009	13012
J10_RESPIRATORY	60_70	UKBB	F5_PANIC	1.65602267059105	1.21218688273504	0.871558543230639	0.455113060507967	0.969461404320555	-9.01064606851228	0.301978217831123	0.301870798992307	0.44744490895663	0.70724055984717	0.577536743674097	132.78867315446	4.16016337456059e-08	5.92993293378128e-05	0.0514321175950838	0.519896265949805	0.0932272487223787	0.945899438422986	139	43599	87	70	53	28	18	11	29	19	10	5	3	0	31471	31488	31505	31530	31540	31547	12151	12161	12170	12175	12177	12180
J10_RESPIRATORY	60_70	UKBB	F5_PHOBANX	0.633824455925676	0.763162399895948	1.00325483569196	-0.760453461943411	1.05505867841274	-10.0177809924307	0.408548040889667	0.301818739538302	0.333617492435788	1.00009177053814	0.500193001781993	178.20386230017	0.120804081771939	0.0114536256584434	0.00263665417045533	0.447025274914532	0.034918422364948	0.955170304368081	195	43674	139	121	77	51	30	13	28	22	14	5	4	0	31537	31555	31599	31625	31646	31663	12165	12171	12179	12188	12189	12193
J10_RESPIRATORY	60_70	UKBB	F5_PSYCH	1.18119514706957	0.659116682442815	0.580330845053636	0.343789535233053	0.469394289306406	-0.109966021115524	0.0705603252063375	0.070613863141054	0.0848569350591672	0.112060541747105	0.111301465520945	0.267632804474723	6.67445627953913e-63	1.01855284935135e-20	7.97855042699765e-12	0.00215575184646908	2.47219155436748e-05	0.681157639314474	4746	41291	2874	2495	1964	1443	1057	491	590	417	268	165	94	14	31733	32112	32643	33164	33550	34116	10840	11013	11162	11265	11336	11416
J10_RESPIRATORY	60_70	UKBB	F5_PSYCH_INCLAVO	1.18119514706957	0.659116682442815	0.580330845053636	0.343789535233053	0.469394289306406	-0.109966021115524	0.0705603252063375	0.070613863141054	0.0848569350591672	0.112060541747105	0.111301465520945	0.267632804474723	6.67445627953913e-63	1.01855284935135e-20	7.97855042699765e-12	0.00215575184646908	2.47219155436748e-05	0.681157639314474	4746	41291	2874	2495	1964	1443	1057	491	590	417	268	165	94	14	31733	32112	32643	33164	33550	34116	10840	11013	11162	11265	11336	11416
J10_RESPIRATORY	60_70	UKBB	F5_SUBSNOALCO	1.35030121779042	0.70612415534867	0.659657297296224	0.868543049003189	0.377692987213363	0.586276526739906	0.0944959756691907	0.0985647373321373	0.114816766138503	0.12211085240605	0.164974551458412	0.353845893671527	2.54391958638929e-46	7.8319410767442e-13	9.17556483704634e-09	1.13759412598782e-12	0.0220560344940102	0.0975458288948472	2114	44666	1170	1073	884	668	505	200	316	227	160	108	45	8	32824	32921	33110	33326	33489	33794	12470	12559	12626	12678	12741	12778
J10_RESPIRATORY	60_70	UKBB	F5_SUBSTANCE	1.23824995175166	0.696975601458967	0.572203034525849	0.665906883312204	0.360429492225253	0.265320434555081	0.0867821615295573	0.0865321209586487	0.105149772131046	0.117866161075268	0.148046364980838	0.33362932706117	3.4397116812652e-46	7.9784506332903e-16	5.27476780488631e-08	1.60740517512806e-08	0.014909425199295	0.4264651073852	2722	45106	1569	1407	1152	870	632	257	389	279	186	123	55	9	33220	33382	33637	33919	34157	34532	12650	12760	12853	12916	12984	13030
J10_RESPIRATORY	60_70	UKBB	F5_TOBAC	1.34834296388172	0.702376891482275	0.652377194301471	0.874473930277708	0.389111189033112	0.634681493721981	0.0948998170024248	0.0990302158880334	0.115558495724414	0.122108915445357	0.16497298798883	0.353841081623912	8.16481799207005e-46	1.316617610475e-12	1.64770595179965e-08	7.98422615516788e-13	0.0183422492319129	0.0728625341259728	2101	44649	1164	1065	879	663	502	196	314	226	159	108	45	8	32809	32908	33094	33310	33471	33777	12463	12551	12618	12669	12732	12769
J10_RESPIRATORY	60_70	UKBB	FALLS	1.01230238155144	0.484389817999841	0.444970590209996	-0.0260860033936767	0.0539705444554504	0.00673558850519629	0.0939829173042099	0.0950288152584501	0.114741253212762	0.180108333042287	0.183029024480833	0.288947470435965	4.71173511164859e-27	3.44542862914757e-07	0.000105303591845321	0.884841090678196	0.768089951100757	0.981402379506923	2775	44012	1866	1618	1203	803	539	242	317	222	126	62	39	12	32572	32820	33235	33635	33899	34196	12032	12127	12223	12287	12310	12337
J10_RESPIRATORY	60_70	UKBB	FEMINGHER_BILATERAL	-0.542280859334219	-0.14188631704003	-0.376403668421309	0.383660528126326	-11.1534255455889	0.531958734119453	0.707363343500512	0.447577572502292	0.577636715906444	0.500323697808777	178.689989886505	0.707367502625516	0.443305821957437	0.751236436912324	0.514641838780491	0.443185797814181	0.950230167063806	0.452035439797934	189	35108	140	116	91	59	36	17	12	12	9	6	2	2	25971	25995	26020	26052	26075	26094	9174	9174	9177	9180	9184	9184
J10_RESPIRATORY	60_70	UKBB	FG_CARDMYO	1.0755305691572	0.533055169745677	0.715606441090504	0.364295282746768	0.686334371525904	1.30882884501755	0.447579525520131	0.44754657980296	0.500264357365902	0.707344713331944	0.707327628217973	0.707327556747533	0.0162614885336443	0.233629732749283	0.152586019601495	0.606540418932513	0.33188685104639	0.0642579686412114	113	36215	76	67	48	32	17	11	14	13	8	6	4	2	27927	27936	27955	27971	27986	27992	8311	8312	8317	8319	8321	8323
J10_RESPIRATORY	60_70	UKBB	FG_CEREBVASC	1.57531117312947	1.05724228434682	0.717173411891588	-0.766492866583262	0.603063755323731	-0.622310552881692	0.146686844355347	0.152734729327391	0.219571105053187	0.577849699309352	0.334160029727033	1.00025621597291	6.65610553230692e-27	4.45054231006518e-12	0.00108983233895024	0.184688318770246	0.0711192270236723	0.533842485322566	813	17112	567	434	305	199	127	53	113	72	30	12	9	1	13988	14121	14250	14356	14428	14502	3257	3298	3340	3358	3361	3369
J10_RESPIRATORY	60_70	UKBB	FG_CVD	1.10672659180649	0.545191469400979	0.286071069339279	0.315651510940781	-0.0565568754052003	-0.0754337640175704	0.0586142771059755	0.0596710822880976	0.0771519559332175	0.0904427485277763	0.115429682882711	0.180527955876715	1.61863038681768e-79	6.44400496866493e-20	0.000208992291587677	0.000482894289496429	0.624156392547321	0.676056152790436	8237	22754	5462	4726	3622	2584	1767	815	876	608	355	219	103	31	19649	20385	21489	22527	23344	24296	5004	5272	5525	5661	5777	5849
J10_RESPIRATORY	60_70	UKBB	FG_DISVEINLYMPH	1.22800824300414	1.14417333697601	0.675229004660549	0.519847144925795	0.316744375821676	0.00203581922275769	0.136090531147051	0.112380713803293	0.159916403909559	0.205464388304854	0.243565006822446	0.447803873343609	1.82230940541283e-19	2.40514224342924e-24	2.41728196025529e-05	0.0114027339019254	0.193446413101506	0.996372646089639	1341	16911	864	718	581	422	287	135	183	139	73	42	20	5	13987	14133	14270	14429	14564	14716	3218	3262	3328	3359	3381	3396
J10_RESPIRATORY	60_70	UKBB	FG_DOAAC	2.02796511139733	1.23433990413849	0.294647803080702	0.82398246199879	1.18922140518049	1.6096727875479	0.14395571804589	0.173441010818777	0.35452192432063	0.354487329555611	0.354422638150139	0.707615539219448	4.53821288087379e-45	1.10485065108157e-12	0.405909759804874	0.0201022359150243	0.000792570247978709	0.0229188666985642	481	16564	315	251	163	101	55	12	101	54	23	17	9	2	13502	13566	13654	13716	13762	13805	3127	3174	3205	3211	3219	3226
J10_RESPIRATORY	60_70	UKBB	FG_HYPERTENSION	0.985480167286872	0.596995734991791	0.290424028223181	0.235899495326483	0.124325599682404	-0.0140656725837808	0.0721581372851359	0.0682796122020226	0.092763195723639	0.114351326394908	0.129518217033838	0.219077733116125	1.82810052704982e-42	2.26204731877623e-18	0.00174324345166228	0.0391186863866219	0.337101414586998	0.948807771324268	5883	21288	4010	3483	2550	1798	1188	534	609	441	243	147	79	21	18136	18663	19596	20348	20958	21612	4416	4584	4782	4878	4946	5004
J10_RESPIRATORY	60_70	UKBB	FG_OTH	1.8175447573007	1.14460583854483	0.573783096547233	0.333628863543584	0.20401851192417	-11.5319339870137	0.117120177465124	0.134207223197959	0.219270837734543	0.316941679500256	0.408772746774235	264.1002265123	2.595310394565e-54	1.48071098363092e-17	0.00887640596400589	0.292501136324768	0.617708878953684	0.965171445801838	886	18015	613	480	333	205	115	37	154	86	33	15	6	0	14174	14307	14454	14582	14672	14750	3960	4028	4081	4099	4108	4114
J10_RESPIRATORY	60_70	UKBB	FG_OTHHEART	1.40879397190223	0.650368640488951	0.392495610634889	0.56584850402124	0.0932307913270592	0.166286839776991	0.0689264883448618	0.0794795719922527	0.111410835579061	0.130515573153265	0.189868608755248	0.30208823508623	7.51431208928711e-93	2.77230588380176e-16	0.000426760194922267	1.45438107851095e-05	0.623406688212139	0.582005380840676	3460	22179	2449	1980	1303	814	490	203	513	309	170	95	38	11	17260	17729	18406	18895	19219	19506	5417	5621	5760	5835	5892	5919
J10_RESPIRATORY	60_70	UKBB	FG_PULMHEART	2.01930207531348	0.965215430288543	0.929516733181629	0.619831709591965	0.190580831678845	0.013449400022269	0.153264495034898	0.218643325835087	0.267634008811945	0.378220800772475	0.500170477107075	1.00009338113881	1.21780713134135e-39	1.01212753542785e-05	0.000514504702743309	0.101253012660924	0.703179690133402	0.989270256773952	395	45737	256	169	115	84	53	25	78	40	25	12	5	1	32724	32811	32865	32896	32927	32955	13074	13112	13127	13140	13147	13151
J10_RESPIRATORY	60_70	UKBB	FIBRO_COMORB	1.29405656097814	0.798704781396942	0.821523357421274	0.34666827683863	0.219366318666979	-0.0313273363747412	0.116393926013613	0.115214153820148	0.129570481004245	0.187480268037855	0.205598543947288	0.354442902296307	1.02654709890288e-28	4.1390780856161e-12	2.29230471668427e-10	0.0644445193132737	0.285987930448648	0.929570906112568	2049	15515	1203	1046	856	670	494	281	230	161	103	54	27	8	13051	13208	13398	13584	13760	13973	3080	3149	3207	3256	3283	3302
J10_RESPIRATORY	60_70	UKBB	G6_BELLPA	0.846497810088969	-0.768295312230998	-10.9919529046432	-11.0064141319712	1.02470522634306	0.186059831887528	0.577602676982097	1.0000948900117	192.001811814481	209.949452653685	0.500233967231471	1.00010212221703	0.142774599491414	0.442355058509883	0.954346674931352	0.95819075999045	0.0405157394506371	0.852412740164349	101	42095	64	52	40	31	24	17	5	3	3	3	5	1	30413	30425	30437	30446	30453	30460	11714	11716	11716	11716	11714	11718
J10_RESPIRATORY	60_70	UKBB	G6_CARPTU	0.545739452384748	-0.0596565715698274	-0.244870571898823	-0.0138155123622698	-0.179697993079622	-0.63058415656223	0.22998701193233	0.236127199291864	0.289035390983138	0.289032552734905	0.301811722970621	0.577512785794082	0.0176483617749174	0.800541848143763	0.396884061022955	0.961876308417712	0.551577690503539	0.27487862136816	799	42613	500	459	388	310	248	128	59	41	30	22	14	3	31039	31080	31151	31229	31291	31411	11814	11832	11843	11851	11859	11870
J10_RESPIRATORY	60_70	UKBB	G6_CERCYST	2.18508506122809	1.04652094588768	-0.403885894981018	0.398803713081741	0.0666121356516916	1.22514513425714	0.196777898896954	0.288997058976151	0.707256899952417	0.577565393738866	0.707237712492337	0.707257395646806	1.19521580513784e-28	0.000293220895925021	0.567959192558603	0.489885460377847	0.924961131140218	0.0832294349055553	236	44429	148	103	82	53	34	16	40	17	6	5	3	2	31950	31995	32016	32045	32064	32082	12527	12550	12561	12562	12564	12565
J10_RESPIRATORY	60_70	UKBB	G6_CPETAL	1.74626502991452	1.09544442660647	0.713559295030033	0.639639989782575	1.07637097572748	-9.52277427711518	0.204653926470803	0.236085968839983	0.353826292077609	0.447400972425292	0.408472290631771	125.296886104103	1.42883697745217e-17	3.4836968039365e-06	0.043727475721922	0.152809032202482	0.00841090753732845	0.939417758860653	276	46024	176	123	81	58	36	18	49	30	18	11	6	0	32903	32956	32998	33021	33043	33061	13172	13191	13203	13210	13215	13221
J10_RESPIRATORY	60_70	UKBB	G6_EPIPAROX	0.97359419501643	0.58828348344052	0.454565688048772	0.162047629364408	0.300732718683775	0.153857372027102	0.126913632246923	0.118651939048842	0.145031435928638	0.192984203480064	0.180078627740616	0.277668796721319	1.70244562489159e-14	7.12004204594535e-07	0.00172290313086693	0.401080119616356	0.0949178140681833	0.579507719399758	1680	43097	994	859	686	552	411	235	189	144	93	61	40	13	31486	31621	31794	31928	32069	32245	12108	12153	12204	12236	12257	12284
J10_RESPIRATORY	60_70	UKBB	G6_EPLEPSY	1.41142286741298	1.10557312333795	0.222209016722156	0.745638169868717	0.67675693876068	0.28702099597518	0.301953188071542	0.277707893271124	0.500219227042391	0.500223656340416	0.500193867723281	1.00012412689262	2.94943252094918e-06	6.86072361775953e-05	0.656881175676464	0.136064029978499	0.176059056508116	0.774123519742669	185	41883	115	91	70	47	34	18	30	22	11	8	5	1	30344	30368	30389	30412	30425	30441	11579	11587	11598	11601	11604	11608
J10_RESPIRATORY	60_70	UKBB	G6_FACOTH	0.752288181844009	0.447217011123173	-0.258011025643693	-0.150548576926372	0.653274162108339	-0.274082150902493	0.500252348171556	0.447439520024229	0.707275235662585	0.707276423010305	0.447441976860653	1.00009162173067	0.132628391613703	0.317551228786741	0.715263850801731	0.83143867993137	0.144284622155993	0.784040786385821	150	42111	88	72	60	54	44	27	12	10	7	6	6	1	30432	30448	30460	30466	30476	30493	11729	11731	11734	11735	11735	11740
J10_RESPIRATORY	60_70	UKBB	G6_HEADACHE	0.37957582922633	0.264996154403079	0.133954922252919	0.268226286361717	-1.14864849596136	-0.464257116210876	0.577637008251169	0.447487935427053	0.5002345890976	0.500209141510176	1.00008714682018	1.00011820150799	0.511104874796702	0.553725947676405	0.788865428668121	0.591800792540656	0.250742243051318	0.642502851625731	174	41629	96	92	85	80	70	36	12	11	7	4	2	1	30227	30231	30238	30243	30253	30287	11468	11469	11473	11476	11478	11479
J10_RESPIRATORY	60_70	UKBB	G6_HEMIPLE	1.7468773145107	1.23807203464917	0.503057012212096	0.280403123666941	1.28216161590084	-9.49495620753155	0.243017979003991	0.267606159592703	0.500187958085304	0.707231671383634	0.500202688663096	146.666653166801	6.56204382433313e-13	3.71949604722351e-06	0.314542604002868	0.691751052509018	0.0103687155396746	0.948382332953366	183	45913	123	85	51	35	18	11	37	23	10	6	4	0	32840	32878	32912	32928	32945	32952	13096	13110	13123	13127	13129	13133
J10_RESPIRATORY	60_70	UKBB	G6_MIGRAINE	1.21281989527022	0.65873257951527	0.70036116234588	0.878649744467341	-0.514186403246154	-1.18782262909113	0.243114471427461	0.258613212077681	0.289147643170112	0.289209297146402	0.577555523674655	1.000103598867	6.0793776648481e-07	0.0108599594183886	0.0154286575840228	0.00238066799310803	0.373315304991781	0.234951787441287	429	41851	230	189	148	142	109	71	46	31	21	15	4	1	30446	30487	30528	30534	30567	30605	11558	11573	11583	11589	11600	11603
J10_RESPIRATORY	60_70	UKBB	G6_NERPLEX	0.826549065706218	0.34848737443634	0.224487204359143	0.31735292908408	-0.163695389940482	-0.0336691812241008	0.120541812443633	0.116289663138456	0.136775383963862	0.148092489661253	0.189437756694854	0.267568379219481	7.0346708165697e-12	0.00272902667676171	0.100738543985646	0.0321181284096479	0.387526509259497	0.899863381432858	2213	43641	1334	1193	1026	818	630	309	228	168	115	75	39	14	32076	32217	32384	32592	32780	33101	12216	12276	12329	12369	12405	12430
J10_RESPIRATORY	60_70	UKBB	G6_NEURO	1.11218418250343	0.5347105602618	0.38065006354696	0.336184251468355	0.0913227031971278	0.273868947964245	0.075230581048367	0.0776201309280341	0.0956174447389211	0.11278084230046	0.12878075302599	0.174613576727597	1.86705436331844e-49	5.62598691670244e-12	6.86349607376593e-05	0.00287437255140917	0.478241842751564	0.116781113815253	4499	39280	2801	2367	1877	1458	1082	556	508	360	234	150	86	33	30241	30675	31165	31584	31960	32486	10229	10377	10503	10587	10651	10704
J10_RESPIRATORY	60_70	UKBB	G6_NEURODEG	1.81279567344646	1.54022339667059	1.29329810836464	1.19883321006685	-9.49925204141536	-9.52796854407061	0.224009948965922	0.242870438524007	0.378182911318501	0.577514643158263	147.68123478911	278.871286572136	5.84627715511877e-16	2.27171000882961e-10	0.000626743858245644	0.0379079163332001	0.948713298947728	0.972744629603538	193	46194	130	78	40	21	13	6	44	25	10	3	0	0	33064	33116	33154	33173	33181	33188	13149	13168	13183	13190	13193	13193
J10_RESPIRATORY	60_70	UKBB	G6_NEUROOTH	2.0651653538226	1.00125649818744	-0.825830981154642	1.05307233990729	-10.5857259029856	0.312420028023839	0.236188901201704	0.333608721588744	1.00011163809209	0.447440155900335	164.155070156161	1.00011809236315	2.25594110160712e-18	0.00268838457187646	0.408952278873885	0.0185951559441101	0.948583147343239	0.75474936361168	163	44314	103	69	48	39	26	14	31	15	7	6	1	1	31897	31931	31952	31961	31974	31986	12446	12462	12470	12471	12476	12476
J10_RESPIRATORY	60_70	UKBB	G6_OTHNEU	1.5950080812369	0.53268510430266	-0.205733584035024	0.464478646896442	0.075950273705544	0.691220346261244	0.123003339594929	0.167169535314823	0.288973691305946	0.258535509621711	0.333564651084718	0.378181051624865	1.87781213631195e-38	0.00144007334047055	0.476498386161827	0.0724029848995133	0.819885060133262	0.0675871084776573	897	45368	609	460	335	217	137	66	123	65	37	29	15	7	32637	32786	32911	33029	33109	33180	12896	12954	12982	12990	13004	13012
J10_RESPIRATORY	60_70	UKBB	G6_PARKINSON	1.07724323714716	0.862186823647639	0.844598628937623	0.69848777607684	-11.0462725152812	-11.0291496874074	0.333612690226654	0.301794594448241	0.378188155688859	0.577508169812987	214.354317981242	300.417302709753	0.00124213660621735	0.00427845938844573	0.0255307322218487	0.226476366106511	0.958900987067296	0.970714030902363	166	46091	115	95	64	33	23	12	27	19	10	3	0	0	32943	32963	32994	33025	33035	33046	13172	13180	13189	13196	13199	13199
J10_RESPIRATORY	60_70	UKBB	G6_PARKINSON_EXMORE	1.36455680912207	1.15756048255543	1.15210797738667	1.002870237615	-11.0661814596548	-11.0443267465818	0.33393214169471	0.302122340510169	0.378451078798456	0.577691184138855	251.471458374596	354.505126649335	4.38251004976291e-05	0.000127400822695654	0.00233244245476497	0.0825643420525918	0.964899847953325	0.975146558231507	166	27637	115	95	64	33	23	12	27	19	10	3	0	0	21943	21963	21994	22025	22035	22046	5718	5726	5735	5742	5745	5745
J10_RESPIRATORY	60_70	UKBB	G6_PARKINSON_INCLAVO	1.07724323714716	0.862186823647639	0.844598628937623	0.69848777607684	-11.0462725152812	-11.0291496874074	0.333612690226654	0.301794594448241	0.378188155688859	0.577508169812987	214.354317981242	300.417302709753	0.00124213660621735	0.00427845938844573	0.0255307322218487	0.226476366106511	0.958900987067296	0.970714030902363	166	46091	115	95	64	33	23	12	27	19	10	3	0	0	32943	32963	32994	33025	33035	33046	13172	13180	13189	13196	13199	13199
J10_RESPIRATORY	60_70	UKBB	G6_PLANTAR	0.461810604019217	-11.9111214857413	-1.16872851024318	-0.934401185369431	0.363076445233468	-11.8869528171896	0.57760963905839	211.643258595345	1.00012017448169	1.00012183578999	0.577537962922765	424.348034040886	0.423988808547881	0.955119357674236	0.242569634778103	0.350155684893693	0.529570049776765	0.977652362849804	151	42031	96	89	86	68	44	23	7	4	5	4	3	0	30395	30402	30405	30423	30447	30468	11684	11687	11686	11687	11688	11691
J10_RESPIRATORY	60_70	UKBB	G6_POLYNEU	1.79944952707759	0.664372956744716	1.07636345297244	1.22573804651318	0.531317888738492	1.28485122591356	0.180228805472406	0.258564805225482	0.258540875194801	0.316514743404775	0.50017281866295	0.57753399118034	1.78646181652661e-23	0.010185597644557	3.13785918888058e-05	0.000107676211734306	0.288113756849844	0.0261000634606353	312	46064	195	155	103	60	40	17	66	39	28	15	6	3	32912	32952	33004	33047	33067	33090	13203	13230	13241	13254	13263	13266
J10_RESPIRATORY	60_70	UKBB	G6_POLYOTHUNS	1.65557973679071	0.653336666386178	1.23840734011176	1.37466126042036	0.159497592029512	1.56694855072041	0.213720936552663	0.288995965106564	0.267597526039416	0.333603068987046	0.707228116777096	0.577535607716715	9.44930641830596e-15	0.0237770925897977	3.69440614170946e-06	3.778061073766e-05	0.821570910978334	0.00666442085918804	254	46008	160	125	83	48	31	12	53	32	24	12	4	3	32869	32904	32946	32981	32998	33017	13180	13201	13209	13221	13229	13230
J10_RESPIRATORY	60_70	UKBB	G6_ROOTPLEXOTHUNS	0.765554259093821	0.291811787354282	0.262054231075205	0.690988776556275	-0.677759555734851	0.693473378083198	0.236266447149928	0.229836310646237	0.267618764318442	0.267626736741735	0.577493748520282	0.500191831625323	0.00119439297430808	0.204209151396366	0.327477592979644	0.00982545357348959	0.240546335021144	0.165620267667214	581	42553	382	328	262	185	119	45	57	43	31	19	6	4	30820	30874	30940	31017	31083	31157	11875	11889	11901	11913	11926	11928
J10_RESPIRATORY	60_70	UKBB	G6_SLEEPAPNO	0.937346175999279	0.650737026503786	0.625070772323601	-0.426031988118263	0.335973780313384	0.80748862113592	0.218858675704379	0.193054711675721	0.22413654674145	0.447481047258007	0.316536751230537	0.378236589250443	1.84486910655474e-05	0.00074966873528908	0.00529046201445172	0.341062947192148	0.2885057566296	0.0327710528486591	547	41996	324	291	244	178	119	58	66	53	33	16	13	7	30480	30513	30560	30626	30685	30746	11673	11686	11706	11723	11726	11732
J10_RESPIRATORY	60_70	UKBB	G6_SLEEPAPNO_INCLAVO	0.90134452059584	0.613080047127272	0.585508361167006	-0.463526533538694	0.299995893721853	0.772750855461661	0.218789345652848	0.192988725206383	0.224078492924241	0.447452538186971	0.316503342771149	0.378207692191851	3.79380660005404e-05	0.00148927075350348	0.00897615465766401	0.300237901966091	0.343208717351233	0.0410334551452196	547	45908	324	291	244	178	119	58	66	53	33	16	13	7	32880	32913	32960	33026	33085	33146	13185	13198	13218	13235	13238	13244
J10_RESPIRATORY	60_70	UKBB	G6_SLEEPDISOTH	0.974490494083253	0.731608311235032	0.706158145635582	-0.455234468522991	0.469969223076406	0.651236231212615	0.18966294450765	0.162884584635827	0.186296590079704	0.378265209951564	0.242914355158855	0.333624583687545	2.77660083616849e-07	7.06984302186004e-06	0.000150341340319015	0.228790775933759	0.0530256949143803	0.0509378331425294	756	42081	419	383	323	257	189	105	93	74	49	26	22	9	30604	30640	30700	30766	30834	30918	11721	11740	11765	11788	11792	11805
J10_RESPIRATORY	60_70	UKBB	G6_TIA	0.670178543713828	0.0299961147273436	0.179372237097003	0.478491930036049	0.341661544436794	0.969474654698455	0.301870504069584	0.316512012528714	0.353815980702742	0.378203491240947	0.408455795461267	0.500188007825494	0.0264129160129527	0.924496835279343	0.61217953839885	0.205810186577028	0.402889823922132	0.0525963257339448	325	44579	230	202	143	94	60	27	34	27	22	17	10	4	32119	32147	32206	32255	32289	32322	12521	12528	12533	12538	12545	12551
J10_RESPIRATORY	60_70	UKBB	G6_ULLNLE	0.065880311137904	0.178495080078992	-0.223355169417875	-0.559342701640235	-0.534760248141989	0.718663596402868	0.70736137107659	0.500223095777656	0.707253424160408	1.00012938330473	1.00013606003249	0.707274455806742	0.925796076614192	0.721218368356877	0.752149447546158	0.575977233337396	0.592865967569699	0.30958040791286	123	42054	82	74	58	43	30	16	9	8	4	2	3	2	30393	30401	30417	30432	30445	30459	11693	11694	11698	11700	11699	11700
J10_RESPIRATORY	60_70	UKBB	G6_XTRAPYR	1.24708864893984	0.513352281240638	0.956384316161705	0.831365749050322	-0.779304685941278	0.470338029706843	0.196589415492605	0.223989299091723	0.218594865893995	0.301800754375662	0.707212438612717	0.577477881414977	2.24427257486614e-10	0.0219136802415832	1.21351577401257e-05	0.00587488222667439	0.270488365036967	0.415376128850917	441	45797	291	247	169	105	74	37	68	50	34	15	5	3	32863	32907	32985	33049	33080	33117	13016	13034	13050	13069	13079	13081
J10_RESPIRATORY	60_70	UKBB	G6_XTRAPYROTH	1.28070058117638	0.290294948548519	1.03332158278878	0.995665064648371	-0.367536259004214	0.898769224513032	0.267625506474899	0.333613010127819	0.277668004676402	0.353838847773612	0.707215818661521	0.577491802812454	1.70629728787522e-06	0.384215835632292	0.000198099081466402	0.00489453416662522	0.60327643445237	0.119629062110409	247	45239	152	135	95	64	47	26	37	30	23	12	5	3	32472	32489	32529	32560	32577	32598	12825	12832	12839	12850	12857	12859
J10_RESPIRATORY	60_70	UKBB	GOUT	0.710258502868153	0.39650228925171	0.632318059450641	-0.674569670030907	0.150380927572096	-0.0572631755642811	0.200727218076771	0.180288484502826	0.183243804221821	0.408545025879491	0.289062368151826	0.577544038549341	0.000402519361865232	0.0278590314948137	0.000559149814764	0.0987076747075482	0.60289842790511	0.921019607598177	730	40016	478	418	333	252	177	72	91	73	46	17	13	3	29429	29489	29574	29655	29730	29835	10748	10766	10793	10822	10826	10836
J10_RESPIRATORY	60_70	UKBB	GOUT_COMORB	1.02095507917466	0.611450866289833	0.32528767501755	0.209150441939259	0.0814179044534352	-0.0668243507282758	0.0692463757552733	0.0660405543983726	0.0879598862892398	0.111136558517367	0.126633011646356	0.214143441074739	3.37235024048578e-49	2.0690149780373e-20	0.000217188005074998	0.0598464755901166	0.520260594246084	0.754999366351631	6430	19857	4338	3768	2795	1986	1329	613	669	483	268	158	83	22	17087	17657	18630	19439	20096	20812	4193	4379	4594	4704	4779	4840
J10_RESPIRATORY	60_70	UKBB	GOUT_IDIOP_NOS	0.856316444905912	0.385881708175953	0.109338152664587	0.0153507494377849	-0.171814620100965	-0.0907158513419347	0.19310132655989	0.193000115220132	0.267672821663497	0.353855763687592	0.447444724713586	0.707250797558005	9.22671180455117e-06	0.0455666168365039	0.682923618544297	0.965397524641229	0.700985328759475	0.89793889545801	616	45919	438	370	267	171	100	45	74	48	25	13	6	2	32952	33020	33123	33219	33290	33345	13071	13097	13120	13132	13139	13143
J10_RESPIRATORY	60_70	UKBB	GOUT_NOS	0.842008163952221	0.411786439244842	0.177051635181049	0.102449958875907	-0.0790464156640357	-0.722422017454968	0.200748815821389	0.196756034799807	0.267747105818186	0.353907147700649	0.447482056750988	1.00012111607366	2.73670992769866e-05	0.0363600181731481	0.508442753505832	0.772212098546587	0.859785581241603	0.470088827498562	599	40239	431	363	260	164	94	45	71	47	25	13	5	1	29530	29598	29701	29797	29867	29916	10806	10830	10852	10864	10872	10876
J10_RESPIRATORY	60_70	UKBB	H7_AMBLYANOPSIA	0.284438439362743	-1.19807372258903	0.616732028978708	0.103232604616133	0.455343767897521	1.16999600801818	0.577522471465857	1.00008439967241	0.500188338353503	1.00011053529739	1.00010287133776	1.00015287940287	0.622355370399269	0.230927678616761	0.217575907541949	0.917787418558312	0.648895633943684	0.242074553635644	126	44692	101	77	52	22	12	7	8	6	6	2	1	1	32106	32130	32155	32185	32195	32200	12603	12605	12605	12609	12610	12610
J10_RESPIRATORY	60_70	UKBB	H7_ASTIGMATISM	0.187452154819924	0.0837922078506034	-9.99273042181423	1.16763168902454	-9.95848847882625	-9.87272517107997	0.447438225195762	0.50017758546313	131.473863515522	1.00014596085496	299.150542090828	482.589157935133	0.675256087533318	0.866957044630378	0.939414760683889	0.243024134069883	0.973443949470751	0.983678154759675	236	45143	214	122	44	9	5	1	10	5	1	1	0	0	32241	32333	32411	32446	32450	32454	12914	12919	12923	12923	12924	12924
J10_RESPIRATORY	60_70	UKBB	H7_BLINDANDVISIMPAIRMENT	1.17821896238681	0.580329804879471	-0.48748790263924	0.422111840007907	0.275802701629503	-9.10363471865965	0.333633223621366	0.353809938681502	0.707228678066962	0.577509045696021	0.707236342961398	118.259054063225	0.000413241551955646	0.100957277990963	0.490638790536047	0.464829152575334	0.696556906239508	0.938639100677201	171	44843	114	95	71	47	32	14	21	14	7	5	2	0	32160	32179	32203	32227	32242	32260	12719	12726	12733	12735	12738	12740
J10_RESPIRATORY	60_70	UKBB	H7_CATARACTOTHER	0.142110506543959	0.0495272496894405	-0.0948582304003694	-0.0437541665157535	0.0196032393188161	-0.503172672380672	0.13322160178424	0.111229501212715	0.149667041171986	0.189454877861725	0.213583013823465	0.500162011545786	0.286097074164066	0.656124062576131	0.526214581622795	0.817355440298489	0.926870638711386	0.314406251847038	2718	39926	2189	1799	1176	700	383	135	207	159	88	52	25	4	29365	29755	30378	30854	31171	31419	10883	10931	11002	11038	11065	11086
J10_RESPIRATORY	60_70	UKBB	H7_CATARACTSENILE	0.419956562329974	-0.0481337994378028	0.14216010212814	-0.385217935993107	-0.142493025529872	-0.515061662077171	0.138090225325589	0.14205610827583	0.172025331135456	0.301809450425302	0.333581343996885	0.707223511883177	0.00235656699327818	0.734732877018824	0.408582601732776	0.201827790734589	0.669261879612562	0.466437942540059	1858	39371	1539	1219	725	393	202	63	145	99	54	21	11	2	28749	29069	29563	29895	30086	30225	10796	10842	10887	10920	10930	10939
J10_RESPIRATORY	60_70	UKBB	H7_CHALAZION	0.109534386480582	0.0261276346212279	-0.178478466840178	-0.803008127909669	-0.20117231533735	0.323176156366779	0.707281380832469	0.577522214020096	0.707282327278197	1.00013175995561	0.707252866901878	0.707227156656662	0.876926347277201	0.963915280473912	0.800775164519717	0.422031184868191	0.77607178960655	0.647698134938433	133	42417	77	67	56	53	44	29	9	7	6	5	4	2	30505	30515	30526	30529	30538	30553	11959	11961	11962	11963	11964	11966
J10_RESPIRATORY	60_70	UKBB	H7_CHOROIDRETINA	0.155670795380938	0.180679469250295	-0.11563226419955	-0.044054455404287	-0.386377578534276	-0.684804984517619	0.180142922573018	0.13796891221083	0.189415543897624	0.223974231567421	0.301751683857798	0.577484095731394	0.387504614336846	0.190342518208064	0.541551359580879	0.844066768427724	0.200387344036208	0.235684640457833	1547	44514	1153	983	716	490	292	131	116	96	56	30	14	3	32214	32384	32651	32877	33075	33236	12578	12598	12638	12664	12680	12691
J10_RESPIRATORY	60_70	UKBB	H7_CONJUNCTIVA	0.757938997973267	1.15075195512378	0.779205340021275	-0.044059589220412	-0.260205115915803	-0.368189145488802	0.200542702619947	0.123802801074978	0.171999087364273	0.288988161783759	0.333570399566213	0.577503921972868	0.000157181820439235	1.47151228617569e-20	5.89034348954301e-06	0.878822897752976	0.435355224087525	0.523764938439824	773	44815	450	417	344	285	214	107	127	113	55	23	12	3	32239	32272	32345	32404	32475	32582	12772	12786	12844	12876	12887	12896
J10_RESPIRATORY	60_70	UKBB	H7_CONJUNCTIVITIS	1.04751729986833	1.40170302297001	1.12238274424033	0.18637935642538	-0.418174646583288	-0.39083921478589	0.236206161748504	0.149695709939191	0.192927129127396	0.333635725173854	0.447399405553011	0.707231266507365	9.21755287892536e-06	7.70053476227608e-21	5.96802713524591e-09	0.576413379043364	0.349953962619035	0.580514858200597	448	44575	230	211	193	173	141	72	92	82	41	15	7	2	32019	32038	32056	32076	32108	32177	12682	12692	12733	12759	12767	12772
J10_RESPIRATORY	60_70	UKBB	H7_CONJUNCTIVITISACUNONATOPIC	1.04751729986833	1.40170302297001	1.12238274424033	0.18637935642538	-0.418174646583288	-0.39083921478589	0.236206161748504	0.149695709939191	0.192927129127396	0.333635725173854	0.447399405553011	0.707231266507365	9.21755287892536e-06	7.70053476227608e-21	5.96802713524591e-09	0.576413379043364	0.349953962619035	0.580514858200597	448	44575	230	211	193	173	141	72	92	82	41	15	7	2	32019	32038	32056	32076	32108	32177	12682	12692	12733	12759	12767	12772
J10_RESPIRATORY	60_70	UKBB	H7_CORNEALOTH	0.295328386604948	0.316573789501223	0.829604890740451	-0.545786232402091	-10.0154440249169	0.556789059217651	0.447429271539829	0.378196045682912	0.378197584830101	1.00008121181469	128.507002116221	1.00009709187261	0.509217876983368	0.402557345558547	0.0282659538020786	0.585243357745361	0.93787820553756	0.57770849666504	210	45501	163	130	73	42	27	10	19	15	9	2	1	1	32505	32538	32595	32626	32641	32658	13024	13028	13034	13041	13042	13042
J10_RESPIRATORY	60_70	UKBB	H7_DIPLOPIA	1.10517920801228	0.465939039507343	0.346463474246408	1.46183632262823	-10.0058868089949	-9.95822127015082	0.408526523945196	0.447422445054009	0.577514268164583	0.447430366331666	185.344804518196	389.635142405939	0.00682465489297724	0.297696884187996	0.548558266539099	0.001086239237315	0.956946910736673	0.979610037132024	115	44607	83	70	48	30	13	5	18	12	7	5	0	0	32026	32039	32061	32079	32096	32104	12595	12601	12606	12608	12613	12613
J10_RESPIRATORY	60_70	UKBB	H7_EPIPHORA	0.934665314374674	-10.9437831118999	-1.07856968323202	0.405258026859176	-0.627138989418992	0.810238387549526	0.447464150797778	126.763382997019	1.00009886479304	0.577523560867943	1.00009243579712	1.00010546302461	0.0367252884247365	0.931202208064152	0.280827157846126	0.48285574869653	0.530606124766891	0.417852277129434	130	42474	94	85	71	48	34	14	8	4	5	5	2	1	30534	30543	30557	30580	30594	30614	11968	11972	11971	11971	11974	11975
J10_RESPIRATORY	60_70	UKBB	H7_EYELIDDIS	0.507643345769011	0.212034260477	0.379812570116213	-0.700240482219231	-0.0893349378142891	0.128217974092019	0.22986925161017	0.204559837825671	0.218628933968599	0.447415084791531	0.333575532829093	0.447379177924384	0.027216374381249	0.299950730189154	0.0823434930224405	0.117564109829855	0.788845401314585	0.774420152054405	718	43120	497	436	334	243	175	80	69	54	36	16	13	5	31132	31193	31295	31386	31454	31549	12140	12155	12173	12193	12196	12204
J10_RESPIRATORY	60_70	UKBB	H7_EYELIDINFLAMMATION	1.43468136346051	0.159343680799728	0.821151110304478	0.119768133637894	0.359435796028056	0.27424650503093	0.289105477508468	0.408495218279548	0.333618473447252	0.577509914336464	0.577506898369031	1.00008615982036	6.9597230687994e-07	0.69648125416131	0.0138416095224427	0.83570751942679	0.533684000061844	0.783913347624359	187	42628	119	111	84	62	40	18	29	21	16	7	4	1	30626	30634	30661	30683	30705	30727	12041	12049	12054	12063	12066	12069
J10_RESPIRATORY	60_70	UKBB	H7_EYELIDNAS	-0.192570659567992	0.200893271133591	0.640341784673403	-0.757649787159565	0.148939512679944	0.519480553722707	0.577585387361537	0.353836467718464	0.316525314438028	0.707235344393642	0.447397247292826	0.500150025672993	0.738827539462907	0.570199713220987	0.0430695407156792	0.284041829032204	0.739208134390861	0.298967794455326	249	42615	160	146	120	99	74	39	23	22	17	8	8	4	30669	30683	30709	30730	30755	30790	12012	12013	12018	12027	12027	12031
J10_RESPIRATORY	60_70	UKBB	H7_EYEOTH	1.05654982841814	0.655600832063543	0.103309960421628	-11.0001000386025	0.499058146847	-11.0027101174682	0.353859901673606	0.35378411488146	0.577495063930669	181.169414379161	0.577496818232044	277.596407362678	0.00282850799081932	0.0638666136812204	0.85802153446418	0.951584431260097	0.387491921406441	0.968383616445501	166	46165	115	92	64	41	30	15	19	13	6	3	3	0	32895	32918	32946	32969	32980	32995	13302	13308	13315	13318	13318	13321
J10_RESPIRATORY	60_70	UKBB	H7_EYE_ADNEXA	0.59617301596496	0.346407026285194	0.306165203406691	-0.12649315309587	-0.0767010348650968	-0.521913400999873	0.0736727785770878	0.0649001447306744	0.078055606839318	0.116379669558639	0.122955027743691	0.250376063312179	5.86086280004492e-16	9.4216860040542e-08	8.76717922067094e-05	0.277080663566344	0.532749919573188	0.0371130781882624	6966	36486	5019	4298	3134	2206	1452	621	647	505	301	147	80	16	28481	29202	30366	31294	32048	32879	9305	9447	9651	9805	9872	9936
J10_RESPIRATORY	60_70	UKBB	H7_GLAUCCLOSEPRIM	-0.0353179516860434	-0.57888214174042	-0.216034077534237	-10.9534289088914	0.568313791990411	-10.9941712401777	0.707260647689214	0.707241631189888	0.70724552286716	202.742982835655	0.707228818144108	423.615707226529	0.96017318192699	0.413067814485113	0.760017057767068	0.956914305977397	0.421640510108446	0.979294689320637	123	43624	97	83	61	36	22	7	7	6	4	2	2	0	31224	31238	31260	31285	31299	31314	12419	12420	12422	12424	12424	12426
J10_RESPIRATORY	60_70	UKBB	H7_GLAUCNAS	0.605390629150723	0.109581383401739	0.470954071188213	-0.516958619906052	-0.540431206174376	-10.0261647601624	0.236096914956148	0.24286328478763	0.25851318498356	0.577495168944227	0.7072185641145	159.635260852066	0.0103425395865128	0.651841049692195	0.0684884199442646	0.37069411853159	0.444769315257839	0.949920426474033	517	44575	410	327	210	125	65	19	52	35	20	5	2	0	31921	32004	32121	32206	32266	32312	12709	12726	12741	12756	12759	12761
J10_RESPIRATORY	60_70	UKBB	H7_GLAUCOMA	0.167313972953293	0.142482600830959	0.064760299877945	-1.24878996824203	-0.361978046540623	-1.21829005391991	0.213659260532922	0.169512135564107	0.208904074367037	0.500153135323691	0.353760722172251	1.00006999871034	0.433575520049861	0.400602806194697	0.756560822308642	0.0125314231320522	0.306199829504164	0.223146163223393	1051	44783	797	667	493	335	208	80	84	66	34	11	8	1	32207	32337	32511	32669	32796	32924	12746	12764	12796	12819	12822	12829
J10_RESPIRATORY	60_70	UKBB	H7_GLAUCOMA_POAG	-0.887949084140537	0.27183876790155	0.269559047779209	0.610969121677032	-0.46620909165209	-8.98375992037455	0.707247339230472	0.316496236908642	0.408449561455959	0.500167548660938	1.00008606258866	130.432468667117	0.209297282577266	0.390395427888001	0.509281580275654	0.221885825605124	0.64109455699781	0.945087753541253	251	43934	200	166	105	55	33	9	21	19	11	5	1	0	31468	31502	31563	31613	31635	31659	12496	12498	12506	12512	12516	12517
J10_RESPIRATORY	60_70	UKBB	H7_GLAUCPRIMOPEN	-0.887949084140537	0.27183876790155	0.269559047779209	0.610969121677032	-0.46620909165209	-8.98375992037455	0.707247339230472	0.316496236908642	0.408449561455959	0.500167548660938	1.00008606258866	130.432468667117	0.209297282577266	0.390395427888001	0.509281580275654	0.221885825605124	0.64109455699781	0.945087753541253	251	43934	200	166	105	55	33	9	21	19	11	5	1	0	31468	31502	31563	31613	31635	31659	12496	12498	12506	12512	12516	12517
J10_RESPIRATORY	60_70	UKBB	H7_GLAUCSUSP	-0.347325540944956	-0.0769758911821523	-0.256459737535793	-0.77373360178526	-0.643592365772982	-9.97664004216403	0.577529562510267	0.408454472146007	0.577510670382483	1.00008940755177	1.0000800391388	187.096335377841	0.547574449530938	0.850518829816334	0.65698624915672	0.439129259688767	0.519873212361226	0.957474119908347	230	43845	183	150	96	54	36	13	12	9	4	2	1	0	31397	31430	31484	31526	31544	31567	12483	12486	12491	12493	12494	12495
J10_RESPIRATORY	60_70	UKBB	H7_KERATITIS	0.832773147707605	0.770817106350956	0.432410756358124	-1.04578776811314	0.223636381471579	0.701987288644838	0.301852727655346	0.258544039233006	0.378199353773965	1.00008094089569	0.577516800487534	0.707221027317466	0.00580011842448549	0.00286955821594921	0.252897116307108	0.295698118201068	0.698580109301793	0.320905133703129	281	45569	201	166	108	69	47	20	35	26	12	5	4	2	32565	32600	32658	32697	32719	32746	13049	13058	13072	13079	13080	13082
J10_RESPIRATORY	60_70	UKBB	H7_LACRIMALSYSTEM	0.970272938570646	0.728748632241322	0.298355813121243	-0.272529364431885	0.272414824025142	-0.0969620303885784	0.180188103313903	0.154896838086598	0.224017126462528	0.353815119606476	0.301809247416727	0.5774851532779	7.25341075547883e-08	2.54195459297366e-06	0.18291153324603	0.441146130753493	0.366735064844139	0.866658853377215	745	42960	504	442	346	247	168	67	89	72	37	20	13	3	30957	31019	31115	31214	31293	31394	12155	12172	12207	12224	12231	12241
J10_RESPIRATORY	60_70	UKBB	H7_LENS	0.228552452566025	0.0575236728063215	0.018575431687062	-0.0621354423645281	0.0617843908179347	-0.739322208509307	0.107489108604362	0.094140607057051	0.121955067673418	0.16716952675351	0.186108273359153	0.500153189440773	0.033479556941763	0.541173125865193	0.878939493466041	0.710122776121216	0.739903686637431	0.139356520258909	3813	42496	3087	2497	1594	917	494	174	299	225	126	68	33	4	31435	32025	32928	33605	34028	34348	11488	11562	11661	11719	11754	11783
J10_RESPIRATORY	60_70	UKBB	H7_LIDLACRIMALORBIT	0.832758031803579	0.399315046110161	0.456524870686197	-0.585908658839724	0.0764711782968893	0.0816976236501028	0.132087949279554	0.12474908855672	0.139307865615982	0.277664673990164	0.213586430303429	0.333558807581972	2.88990720657192e-10	0.00136977390399676	0.00104881712404217	0.0348471287726174	0.720317959531837	0.806512803066906	1610	43761	1082	957	756	552	387	169	176	138	88	41	30	9	31725	31850	32051	32255	32420	32638	12388	12426	12476	12523	12534	12555
J10_RESPIRATORY	60_70	UKBB	H7_MACULADEGEN	0.0811375910161759	-0.310033312812689	-0.439595082860682	0.551524529205388	-0.87373659933982	-9.94195869820894	0.316529110242405	0.316496560499472	0.447404040277193	0.378207280823757	1.00008830165087	147.455474099601	0.797691926051603	0.327294086558662	0.325830896641764	0.144768905847339	0.382303738047516	0.946244590934561	502	43687	429	328	195	100	52	20	26	20	12	8	1	0	31423	31524	31657	31752	31800	31832	12311	12317	12325	12329	12336	12337
J10_RESPIRATORY	60_70	UKBB	H7_MYOPIA	0.546434382102015	-0.532117086548401	-0.57748989057818	-1.42968720715103	-1.05696408892013	-0.0541054628100387	0.301840183123668	0.408453458874593	0.50016458618572	1.00001809388473	1.00007705062769	1.0000884393482	0.0702425513437362	0.192656494652928	0.248254381880076	0.152814241393804	0.290565145190666	0.956854951930079	359	44345	283	242	176	101	55	21	22	12	7	3	2	1	31660	31701	31767	31842	31888	31922	12739	12749	12754	12758	12759	12760
J10_RESPIRATORY	60_70	UKBB	H7_OCUMUSCLE	0.500015199524661	0.00168629488901788	-0.293635919259785	-0.706528797469333	-0.295162907051046	-0.970347543115918	0.204590006109547	0.21859642354069	0.316485669714089	0.500157975376079	0.447378705526372	1.00007927353906	0.0145259727233929	0.993845025958303	0.3535104799621	0.157770050755884	0.509407379443558	0.331911614703036	852	45786	668	518	344	192	121	54	57	36	19	10	6	1	32807	32957	33131	33283	33354	33421	13106	13127	13144	13153	13157	13162
J10_RESPIRATORY	60_70	UKBB	H7_OTHERCONJ	-11.021118794183	0.521720719131726	0.39332254303451	1.16204588733175	0.704671719127133	-10.8683133055124	184.893632279797	0.447422505721716	0.577503277352402	0.500194052007715	0.707227851567836	460.618804911205	0.952467936389579	0.243590881481019	0.495824584561717	0.0201689404852895	0.319062777526085	0.981175638638452	108	44498	77	65	46	28	17	8	8	11	8	6	2	0	31920	31932	31951	31969	31980	31989	12601	12598	12601	12603	12607	12609
J10_RESPIRATORY	60_70	UKBB	H7_PTOSIS	0.837520452623239	0.0663135322304993	0.1351988641038	-0.189030652787167	-0.753680662816887	-8.93120724568481	0.378246372229884	0.447427533929209	0.500205013222333	0.707252834683886	1.00008501360775	121.10231781729	0.0268136904589902	0.882176515520338	0.78693954008224	0.789257813394641	0.451079476573411	0.941209895605905	188	42594	137	111	84	60	39	15	19	12	7	3	1	0	30616	30642	30669	30693	30714	30738	12010	12017	12022	12026	12028	12029
J10_RESPIRATORY	60_70	UKBB	H7_REFRAACCOMMODIS	0.457929182626585	-0.0456675176833859	-0.603160091291585	-0.477486610636981	-0.934072590581553	-0.680673589243053	0.224029704876423	0.242875209394852	0.408446711773318	0.500157829795081	0.707212966972549	1.00007616397121	0.0409480504150377	0.850854127904637	0.13975158650475	0.339743659626952	0.186574801902473	0.496110860617355	726	45662	585	449	289	155	94	39	45	27	12	7	3	1	32700	32836	32996	33130	33191	33246	13058	13076	13091	13096	13100	13102
J10_RESPIRATORY	60_70	UKBB	H7_RETINALBREAK	-0.743685371691543	-0.718821608206377	0.504312137930458	-12.0078760787943	-11.9765982710591	-11.9748592974216	1.00013968628226	0.707252278824427	0.447421115738958	269.98992256545	331.923478852414	487.32078063256	0.457129696629428	0.309458873274259	0.259677717783501	0.964525560086672	0.97121664985838	0.980395677197325	130	42275	89	88	71	56	31	13	8	7	5	0	0	0	30401	30402	30419	30434	30459	30477	11907	11908	11910	11915	11915	11915
J10_RESPIRATORY	60_70	UKBB	H7_RETINALDETACH	-0.129195467192394	-0.0628485665328285	-0.509073344144193	-0.75021881516558	-0.199342869588675	-1.16629097757529	0.33369853502756	0.236110219182513	0.333603728832735	0.447416406552909	0.378171898140444	1.00007908954708	0.698636113923076	0.790098144252574	0.127014303425869	0.0935855393658238	0.598108608773798	0.243534100502127	618	42652	435	418	338	248	157	69	41	34	20	12	8	1	30764	30781	30861	30951	31042	31130	12030	12037	12051	12059	12063	12070
J10_RESPIRATORY	60_70	UKBB	H7_RETINALDETACHBREAK	0.202932346301785	-0.299283682887154	-12.0480440604686	0.214365865594275	-12.0351169341706	-12.0734609703597	0.447492582637299	0.408505476257181	164.870996984338	0.447429455394271	227.786639221399	373.8626641053	0.650197655861964	0.463783656849458	0.941745972433543	0.631863652484773	0.957863340010517	0.974237721796151	242	42362	175	175	145	95	61	25	14	10	5	5	0	0	30491	30491	30521	30571	30605	30641	11924	11928	11933	11933	11938	11938
J10_RESPIRATORY	60_70	UKBB	H7_RETINALDETACHOTH	-0.258151680179809	-0.15261588379469	-0.656484607692952	-0.330951020829058	0.690804979791743	0.0677500286602847	0.707318507138668	0.500200717155346	0.70724851520451	0.707244891382724	0.447398608541396	1.00009275126193	0.71513206470478	0.760282918804208	0.353291708764321	0.639824619444459	0.122576676019065	0.945989625526681	154	42286	106	98	83	62	42	20	12	11	9	7	6	1	30411	30419	30434	30455	30475	30497	11911	11912	11914	11916	11917	11922
J10_RESPIRATORY	60_70	UKBB	H7_RETINALDISOTH	0.210922337242822	0.200788484481388	-0.0588445056903421	0.475025904596278	-0.31695232475181	-0.0094320424196475	0.229827900607106	0.18941783493394	0.277643355633334	0.277645801538666	0.500150153615844	0.707226898884685	0.358754819251667	0.289131198942907	0.832151672084091	0.0870984423150982	0.526267264396012	0.989359202899412	862	44267	691	535	332	195	101	42	59	49	29	17	6	2	31871	32027	32230	32367	32461	32520	12508	12518	12538	12550	12561	12565
J10_RESPIRATORY	60_70	UKBB	H7_RETINANAS	0.0143162352835976	-0.212265071159709	0.183133857410302	0.60235668194581	0.224160847239664	-8.99765551376645	0.577564708110453	0.500194806882618	0.500189191902956	0.500174847018077	0.707241738207987	173.793124073249	0.980224668594985	0.671299784808111	0.714268686368739	0.228476648771325	0.751280921368669	0.958710192644611	173	42483	133	115	75	52	28	9	11	11	10	6	2	0	30557	30575	30615	30638	30662	30681	11955	11955	11956	11960	11964	11966
J10_RESPIRATORY	60_70	UKBB	H7_RETINOPATHYDIAB	0.711306691746191	0.76093512193382	0.809925867363859	1.00978210967283	0.902850726234263	1.18847749861121	0.353844120107103	0.2890125720776	0.35385887421483	0.408504605664959	0.500171834731238	0.707234585949616	0.0444072623748371	0.00846645122840519	0.0220887290023354	0.0134397495903116	0.0710619919488786	0.0928683821776976	231	42659	160	120	75	47	23	12	26	25	18	11	6	2	30637	30677	30722	30750	30774	30785	12067	12068	12075	12082	12087	12091
J10_RESPIRATORY	60_70	UKBB	H7_RETIVASCOCCLUSION	-0.138205362395538	0.432854841685591	0.342660226665381	-11.02172040624	-0.599455458188054	-10.9768653124324	0.707268891683551	0.408475477167717	0.500180625997918	175.173922141121	1.00008873938093	366.136563119776	0.845074259473726	0.289288479873003	0.493297876363586	0.949831221392957	0.548904665200441	0.976082805143434	135	42429	98	88	64	48	31	14	11	9	4	1	1	0	30486	30496	30520	30536	30553	30570	11969	11971	11976	11979	11979	11980
J10_RESPIRATORY	60_70	UKBB	H7_SCLERACORNEA	0.965062533237952	0.90318034178096	0.381564910105563	-0.157379117663552	-0.029702033571979	0.208524920814615	0.224048188208373	0.189430823040521	0.301788297584875	0.500165932985403	0.500177854371515	0.707211787377589	1.65193506779285e-05	1.86189688458177e-06	0.206105766831773	0.753024516443059	0.952647097711145	0.768104660800991	457	45750	314	259	174	115	81	33	60	46	20	9	5	2	32734	32789	32874	32933	32967	33015	13099	13113	13139	13150	13154	13157
J10_RESPIRATORY	60_70	UKBB	H7_STENOLACRI	0.413243407765252	0.335115197157615	0.21912143798693	0.0822333066769664	0.177565999462285	1.04904727023808	0.577556714925836	0.447435642760544	0.577527944650385	0.707243033355909	0.707241723965574	0.707266809547131	0.474298452937236	0.453876198333146	0.70438141960492	0.907436141354564	0.801761279806264	0.138010338898195	128	42467	91	81	57	43	29	14	11	11	7	5	3	2	30522	30532	30556	30570	30584	30599	11971	11971	11975	11977	11979	11980
J10_RESPIRATORY	60_70	UKBB	H7_STRABISMUS	0.832034797592769	0.134477059787604	0.659165023026663	-11.014280434942	0.510609850374033	-10.9293096276512	0.447462719839577	0.500176139148672	0.447434624727512	189.490589933048	0.577482085549603	283.68812560239	0.0629633032354033	0.788037876204494	0.140694504100288	0.953648472874208	0.376588080474613	0.969268467961959	140	46174	94	78	58	38	30	16	14	10	8	3	3	0	32896	32912	32932	32952	32960	32974	13310	13314	13316	13321	13321	13324
J10_RESPIRATORY	60_70	UKBB	H7_VISDISTNAS	1.47876651993358	0.0627042505838778	0.692458652811903	-0.549292341182417	-0.463202046373662	-10.0811127410529	0.301908836048175	0.500186576189272	0.447409457413202	1.00011159837238	1.00010711864496	173.996553666972	9.67892347433125e-07	0.900237190307224	0.121692907831872	0.582846899869413	0.643255108092988	0.953797554630336	165	44672	112	91	55	45	30	18	21	10	7	2	1	0	32083	32104	32140	32150	32165	32177	12621	12632	12635	12640	12641	12642
J10_RESPIRATORY	60_70	UKBB	H7_VISUALDISTBLIND	0.980819625478813	0.527644561236591	0.370703168193721	0.442523869876588	-0.618629265947345	-0.426389944502229	0.169619283873862	0.169525010607455	0.218590961292274	0.267573617142465	0.500170895511799	0.70722761025789	7.36085899788967e-09	0.00185517555738917	0.0899093629555633	0.0981600878497576	0.216148051072708	0.546572941118006	806	45564	552	455	321	219	147	73	95	65	38	18	4	2	32740	32837	32971	33073	33145	33219	12983	13013	13040	13060	13074	13076
J10_RESPIRATORY	60_70	UKBB	H7_VISUDISTURB	0.899007397674786	0.486759443694348	0.602105894836071	0.429414679311339	-1.09715674720061	-0.185843767948187	0.196638558271567	0.192884770499116	0.218593182797521	0.301793184918296	0.707229818397725	0.707239702044519	4.83373540581529e-06	0.0116167833867345	0.00587893086252279	0.154771720868904	0.120819263678605	0.792725253307529	651	45243	450	371	258	176	118	60	76	53	33	13	2	2	32538	32617	32730	32812	32870	32928	12830	12853	12873	12893	12904	12904
J10_RESPIRATORY	60_70	UKBB	H7_VITRBODYGLOBE	0.686834518689844	0.627103683643061	0.0793977430174608	0.112491570798384	-0.69625097230109	-0.286910353469227	0.204647336301627	0.156724541002053	0.236046801750372	0.267566117174401	0.447379906899167	0.707208497833647	0.000790254102258375	6.29924080396718e-05	0.736596084803073	0.67417477342172	0.119640159309072	0.68496733797343	716	45345	495	470	372	286	189	54	91	73	36	20	6	2	32477	32502	32600	32686	32783	32918	12998	13016	13053	13069	13083	13087
J10_RESPIRATORY	60_70	UKBB	H7_VITREOUS	0.582992439388359	0.596354517511038	0.0821226563038532	0.143707290094729	-0.629748042305676	-0.462223430160268	0.204641968321351	0.151327516441856	0.223969050037357	0.250327574590926	0.408429214373531	0.707210799960667	0.00438787966517506	8.12035128984047e-05	0.713865437495318	0.565915731624207	0.123103229836263	0.513378245317139	805	45426	553	521	413	317	213	68	97	81	41	23	7	2	32555	32587	32695	32791	32895	33040	13026	13042	13082	13100	13116	13121
J10_RESPIRATORY	60_70	UKBB	H7_VITROTH	0.290412556332973	0.308642367943234	-0.490262680322771	-10.9907710887459	-10.9756852603485	-10.9816311591752	0.500202857005712	0.378198430192376	0.707221575393142	175.487211452079	213.59467253542	477.011042149195	0.561517110611823	0.414451065673586	0.488169245415587	0.950061107834102	0.959018278341963	0.981632919876528	165	45112	132	124	87	50	25	6	13	9	2	0	0	0	32238	32246	32283	32320	32345	32364	12894	12898	12905	12907	12907	12907
J10_RESPIRATORY	60_70	UKBB	H8_CONSENHEARINGLOSS	0.134808880117579	-0.370431886870675	0.454111965592674	0.801984402726477	0.408240283421042	-8.99982947143384	0.577543169748864	0.577506406629105	0.447412823090062	0.500183063932682	0.707230634977637	122.626137280834	0.81543696017139	0.521241150955255	0.310118665832962	0.108850394924088	0.563778798857889	0.941493846041701	159	43807	117	97	77	48	27	11	12	11	9	6	2	0	31544	31564	31584	31613	31634	31650	12293	12294	12296	12299	12303	12305
J10_RESPIRATORY	60_70	UKBB	H8_EAR_MASTOID	0.926532093960786	0.681848654467733	0.35291746107397	0.0414911156286725	-0.383763602102816	-0.60462222622803	0.0941130826506582	0.0802537679295624	0.10630351434035	0.143533797721063	0.183057265676969	0.31650846933021	7.2124569226064e-23	1.95969998987048e-17	0.000900484120630223	0.772528872985023	0.0360455844181662	0.0560961845231708	3157	41888	1985	1804	1471	1143	856	421	387	295	161	85	39	10	31173	31354	31687	32015	32302	32737	11500	11592	11726	11802	11848	11877
J10_RESPIRATORY	60_70	UKBB	H8_EXTERNAL	1.05023114692646	0.765407633764405	0.21242137892522	-0.0713984774714463	-0.581999105423202	-0.832017849545613	0.119643506362894	0.102424326138968	0.148052056562677	0.189464538265031	0.250329653386165	0.447411959138232	1.66401733847103e-18	7.84412985254918e-14	0.15135124438924	0.706289920337899	0.0200756641299579	0.0629387943636651	1685	43794	997	939	811	681	532	264	229	172	91	48	20	5	31911	31969	32097	32227	32376	32644	12342	12399	12480	12523	12551	12566
J10_RESPIRATORY	60_70	UKBB	H8_EXTOTITIS	0.921358217182002	0.959710133119914	0.17115978754738	0.0809587385161889	-0.11691364242444	-11.0179731507507	0.213799993509162	0.154926690749383	0.250377743429561	0.289008813519877	0.333597346669226	136.273536007084	1.63668546589793e-05	5.84302288310068e-10	0.494223843846202	0.779381221070475	0.725990993416689	0.935559739646167	622	43303	357	343	303	259	207	89	89	71	36	20	9	0	31350	31364	31404	31448	31500	31618	12129	12147	12182	12198	12209	12218
J10_RESPIRATORY	60_70	UKBB	H8_HL_NAS	0.93850179266071	0.490541349404997	-0.0861189771430642	-0.0689812198745324	-1.47335306738693	-10.0046799681099	0.196609848126368	0.196531749080509	0.333587770522997	0.447397678325683	1.00008040943335	145.353748032082	1.81121633030239e-06	0.0125606018095476	0.796283523607333	0.877465263298226	0.14068778696178	0.945125039521323	571	44911	426	353	241	138	87	29	60	37	12	5	1	0	32304	32377	32489	32592	32643	32701	12692	12715	12740	12747	12751	12752
J10_RESPIRATORY	60_70	UKBB	H8_HL_SEN_NAS	0.512419329246637	-0.389986364984626	0.685694923105165	0.966271309183517	0.279558265616476	-9.0266256538543	0.577561643161959	0.707239054601063	0.500185145873993	0.577535163746188	1.00010650778369	188.026932563669	0.374965044463368	0.581345206830587	0.170411674831271	0.0943085567136702	0.779839274355793	0.961710593054153	107	43747	78	65	46	31	16	5	11	10	8	4	1	0	31498	31511	31530	31545	31560	31571	12267	12268	12270	12274	12277	12278
J10_RESPIRATORY	60_70	UKBB	H8_INNER	0.455246859878329	0.361824786921766	0.277999721018661	0.29761350949121	-0.0833986729826236	-0.137756966728647	0.258630678495367	0.204545459624665	0.242885109641979	0.277677367106736	0.353783637461517	0.577485063308643	0.0783705338376012	0.0769070363424305	0.252386112139668	0.283811640793121	0.813639433885773	0.811457353542159	622	45468	407	365	283	226	159	76	63	52	34	22	11	3	32572	32614	32696	32753	32820	32903	13048	13059	13077	13089	13100	13108
J10_RESPIRATORY	60_70	UKBB	H8_LABYRINTHITIS	0.984641589158566	-10.995190663904	-0.678806976406804	0.235642833688013	0.0984355982789192	0.238985295095347	0.500234413794001	150.123914339439	1.00009882080026	0.707248041208576	0.707225580053123	1.00009099852806	0.0490265898453967	0.941614525933183	0.497302678311504	0.738996352993712	0.889303507852896	0.811133847066586	104	45029	68	64	42	35	27	18	7	3	4	3	3	1	32190	32194	32216	32223	32231	32240	12868	12872	12871	12872	12872	12874
J10_RESPIRATORY	60_70	UKBB	H8_MIDDLEMASTOID	0.56169926501533	0.817495977080919	0.776530065347346	-0.0340037098492123	-0.779861553840343	-1.38072283079476	0.27775707054221	0.180100092144802	0.200473916898098	0.33361640388795	0.500169620505951	1.00007919651593	0.0431486616598675	5.64894133625337e-06	0.000107295823540224	0.918816544297649	0.118950431464641	0.167397832997019	528	45370	298	279	262	219	166	82	67	57	35	13	5	1	32510	32529	32546	32589	32642	32726	13023	13033	13055	13077	13085	13089
J10_RESPIRATORY	60_70	UKBB	H8_NONSUPPNAS	0.524776652347825	1.34474494212567	0.66509645043394	0.318821864526687	-0.737821365715593	-9.99905930478236	0.577569775431718	0.289005564445113	0.447461484651979	0.577532375373509	1.00008864956948	156.281234942476	0.363564273906316	3.2712898597145e-06	0.137179435130213	0.580919890087018	0.46066275733574	0.948985204736913	123	45149	64	59	57	51	39	25	21	18	8	4	1	0	32283	32288	32290	32296	32308	32322	12904	12907	12917	12921	12924	12925
J10_RESPIRATORY	60_70	UKBB	H8_OTHEREAR	0.800109761715533	0.667890736161308	0.160252615474559	0.234898335562587	-0.643493611951405	-1.2618684860027	0.162833395758329	0.136680985669522	0.213590362871792	0.267571297786558	0.447387878930679	1.00007526641895	8.93866233199152e-07	1.02647760049653e-06	0.453085978317085	0.380003073835624	0.150339046544306	0.207030294297587	995	45452	701	596	433	270	182	74	117	86	36	20	6	1	32751	32856	33019	33182	33270	33378	12878	12909	12959	12975	12989	12994
J10_RESPIRATORY	60_70	UKBB	H8_OTHHEARINGLOSS	0.910463873395681	0.471467875638473	-0.114764755008652	-0.075816309380741	-1.47286573777109	-10.0044383739844	0.196607440707865	0.196531645944351	0.333586629732422	0.447396991271497	1.00008023629137	145.370728188475	3.64129104004258e-06	0.0164425518138712	0.730821590441443	0.865434102679499	0.140819114463767	0.94513276200725	584	45042	439	360	247	139	87	29	60	37	12	5	1	0	32400	32479	32592	32700	32752	32810	12727	12750	12775	12782	12786	12787
J10_RESPIRATORY	60_70	UKBB	H8_TINNITUS	1.00556892754818	0.547276378915057	0.738002836801449	-10.998617314471	-11.0357567624725	-11.0525560434148	0.447464697041817	0.447424594599979	0.500192074494548	227.455777776866	283.819502426137	433.164306186338	0.0246234995006226	0.221265462339951	0.140094587568352	0.961433346016267	0.968983661786871	0.979643505061003	112	43605	76	69	48	33	18	8	14	9	4	0	0	0	31411	31418	31439	31454	31469	31479	12216	12221	12226	12230	12230	12230
J10_RESPIRATORY	60_70	UKBB	H8_VERTIGO	0.488003231530706	0.269058487943576	0.260655646000638	0.0792538523952887	-9.98164349915131	-9.94996278613221	0.447447693226934	0.408465462659953	0.500186471161468	0.707234865926915	149.107579037004	273.269363968891	0.275432423859084	0.510084835796796	0.602285307047229	0.910774584820526	0.946627428662535	0.970954783395027	180	45273	140	114	76	53	22	6	15	11	6	2	0	0	32335	32361	32399	32422	32453	32469	12963	12967	12972	12976	12978	12978
J10_RESPIRATORY	60_70	UKBB	HDINJ	1.02809005489692	0.383487211704614	0.258989212121552	-0.0442742010595438	0.28287515412653	-0.168565378743056	0.172110424342452	0.189428957434177	0.236079827394164	0.333605693330608	0.288971414221421	0.577488426150808	2.32312497986254e-09	0.0429250878490996	0.272623539652585	0.894419439843937	0.327627619330011	0.770367708097435	767	45681	510	421	315	221	166	72	81	51	31	20	15	3	32839	32928	33034	33128	33183	33277	13018	13048	13068	13079	13084	13096
J10_RESPIRATORY	60_70	UKBB	HERING_BILATERAL	-0.536272186735551	-0.135439290968756	-0.367758791633569	0.383675411316638	-11.1540214415846	0.531976280805997	0.707365779298702	0.447580767180847	0.577641847609027	0.500323703456458	178.896636543726	0.707367505056094	0.448375727063275	0.762192414179232	0.524349341870346	0.443168114374098	0.95028493002871	0.452020524406184	187	35108	139	115	90	59	35	17	12	12	9	6	2	2	25970	25994	26019	26050	26074	26092	9174	9174	9177	9180	9184	9184
J10_RESPIRATORY	60_70	UKBB	HYPOTHYROIDISM	1.07418932421112	0.75660899032848	0.566900919722505	0.413418773334997	0.380070097294438	0.299127387904969	0.131861201037515	0.118892840426423	0.152879092580366	0.199088998387088	0.215741227033569	0.379431254730949	3.75030501438114e-16	1.96836065402397e-10	0.000208766508754681	0.0378428733929454	0.0781209556657984	0.430487757765003	2132	10108	1475	1295	1011	677	449	190	193	145	79	47	28	7	8961	9141	9425	9759	9987	10246	1611	1659	1725	1757	1776	1797
J10_RESPIRATORY	60_70	UKBB	HYPOT_THYRO_INCL	0.680231866393251	0.357122633652749	0.166005513132218	0.0209880852242798	-0.0330411511492016	-0.110627525825606	0.127904512307561	0.114845248960258	0.149751032462603	0.196647453454407	0.213653406270196	0.378225458550303	1.04753424466632e-07	0.00187341699168973	0.267627222661221	0.915003575263708	0.877098534475566	0.769911274038304	2132	44676	1475	1295	1011	677	449	190	193	145	79	47	28	7	32463	32643	32927	33261	33489	33748	12677	12725	12791	12823	12842	12863
J10_RESPIRATORY	60_70	UKBB	I9_ABAORTANEUR	1.69502308726983	1.25274869639984	-0.306176643517815	0.328517780335019	1.12537184096624	NA	0.277797775135327	0.301880372391962	1.00012554886263	1.00012484133067	1.0001885926561	0	1.04983093269368e-09	3.3273928405639e-05	0.759499417628134	0.742551203483483	0.26052139062697	NA	116	43380	86	63	29	16	5	0	27	14	3	2	1	0	31644	31667	31701	31714	31725	31730	11739	11752	11763	11764	11765	11766
J10_RESPIRATORY	60_70	UKBB	I9_AF	1.47763155417581	0.722445916990711	0.471733345717254	0.580692510900839	0.279665995136453	-0.226534389421126	0.0882386018856051	0.102207166613481	0.145882575173296	0.178061312766254	0.236574432685217	0.500468269613523	6.07035255272705e-63	1.56677424489978e-12	0.00122218676581059	0.00110944049317899	0.237146976877705	0.650804491151841	1944	19643	1394	1127	725	444	264	111	308	186	97	52	22	4	15415	15682	16084	16365	16545	16698	4470	4592	4681	4726	4756	4774
J10_RESPIRATORY	60_70	UKBB	I9_ANGINA	1.14216011576091	0.497460107573287	0.150224117653557	0.32636249419604	-0.1753192949633	0.274169804992344	0.115069545582619	0.123066120806183	0.169659540493041	0.193003989870101	0.277694405514611	0.408463715658187	3.21435044798719e-23	5.29479368540029e-05	0.375916906779814	0.0908439798894081	0.527818923142533	0.502079157979132	1495	39165	1050	891	688	464	288	100	195	132	74	43	19	6	29356	29515	29718	29942	30118	30306	10059	10122	10180	10211	10235	10248
J10_RESPIRATORY	60_70	UKBB	I9_AORTANEUR	1.82484493423044	1.20526853545487	-0.286175017966014	-0.39229595211873	0.367829961570825	2.47860397132412	0.204721956279475	0.236166976095914	0.707277337339612	1.0001053206516	1.00012139334713	1.00024530884588	4.93249978651999e-19	3.33500375616396e-07	0.685760532859875	0.694870075760578	0.713033319768106	0.0132122590554279	204	43537	139	108	61	37	14	1	46	22	4	2	1	1	31736	31767	31814	31838	31861	31874	11820	11844	11862	11864	11865	11865
J10_RESPIRATORY	60_70	UKBB	I9_ARTEMBTHR	1.72988344925975	0.855789669686921	0.18118645356397	0.922981447622502	1.31477402206994	-8.46327084349329	0.3337368552333	0.447493291222539	0.707295469171333	0.577614345289211	0.500217996775916	126.210359566327	2.17905668217237e-07	0.055823905706847	0.797821129986896	0.110060808229837	0.00857870502002058	0.946536434563837	103	43225	65	40	32	24	17	6	19	11	8	7	4	0	31581	31606	31614	31622	31629	31640	11663	11671	11674	11675	11678	11682
J10_RESPIRATORY	60_70	UKBB	I9_ARTEMBTHRNAS	1.72988344925975	0.855789669686921	0.18118645356397	0.922981447622502	1.31477402206994	-8.46327084349329	0.3337368552333	0.447493291222539	0.707295469171333	0.577614345289211	0.500217996775916	126.210359566327	2.17905668217237e-07	0.055823905706847	0.797821129986896	0.110060808229837	0.00857870502002058	0.946536434563837	103	43225	65	40	32	24	17	6	19	11	8	7	4	0	31581	31606	31614	31622	31629	31640	11663	11671	11674	11675	11678	11682
J10_RESPIRATORY	60_70	UKBB	I9_ARTOTH	0.869483889359535	1.23565291129699	0.667884871453369	0.349102692112872	0.213498384258264	1.44812744866645	0.277743911761439	0.186187438924737	0.301812827703467	0.447413542224183	0.500165544235171	0.447410280387034	0.00174494937803599	3.20985359956188e-11	0.0269037947221936	0.435232851706851	0.669484621918864	0.00120925578882747	321	43457	208	165	118	77	55	25	59	49	23	13	9	5	31743	31786	31833	31874	31896	31926	11768	11778	11804	11814	11818	11822
J10_RESPIRATORY	60_70	UKBB	I9_ATHSCLE	2.01412921912099	0.998242771199387	0.185932412459707	0.463702958642795	1.13967587603751	-8.38783625011905	0.218704672697058	0.30183300169826	0.577533192088658	0.707266457094574	0.707236889247713	158.619350482456	3.28086954381605e-20	0.000942105531444868	0.747496343649192	0.512064173220315	0.107081987564858	0.957827293760126	165	43444	109	82	53	30	13	4	38	18	7	4	2	0	31675	31702	31731	31754	31771	31780	11787	11807	11818	11821	11823	11825
J10_RESPIRATORY	60_70	UKBB	I9_AVBLOCK	1.39875264743845	0.595589416422401	0.0821537432031388	0.637436205157845	-0.480709834812505	-9.51230640962747	0.213906374502886	0.267743962573976	0.447501586596629	0.447547990688358	1.00012964617469	194.702932375146	6.18950210653517e-11	0.0261165867302566	0.854340496287131	0.1543637840409	0.630767035266695	0.961034463403367	331	36213	248	190	117	70	38	14	45	23	9	6	1	0	27986	28044	28117	28164	28196	28220	8265	8287	8301	8304	8309	8310
J10_RESPIRATORY	60_70	UKBB	I9_CARDARR	2.92374321599567	1.78966780333063	-11.2236824589722	1.57831713833267	0.653596665971235	-11.26451928062	0.269059693311034	0.35480676787641	286.384983988234	0.578151101593779	1.00049319460542	601.658059862277	1.66423756179317e-27	4.55748372345024e-07	0.968738196635099	0.00633460794285579	0.513579345191423	0.985062510479279	102	15886	64	34	28	17	11	7	22	11	4	4	1	0	13044	13074	13080	13091	13097	13101	2858	2869	2876	2876	2879	2880
J10_RESPIRATORY	60_70	UKBB	I9_CARDMPRI	1.09784572494183	0.555940004236559	0.748647583257669	0.406829468799963	0.76525195011223	1.40056034992487	0.447594108455882	0.447548236070635	0.500275593677643	0.707359314233458	0.70733910920903	0.70734147144304	0.0141760662546083	0.214166418191294	0.134531133800689	0.565197733282858	0.279308419575908	0.0476996786762894	111	35335	75	66	47	31	16	10	14	13	8	6	4	2	27434	27443	27462	27478	27493	27499	7923	7924	7929	7931	7933	7935
J10_RESPIRATORY	60_70	UKBB	I9_CARDMYO	1.05368027461659	0.766655705620375	1.31860453560249	0.0906546215840441	-0.40923066987595	1.03688907552435	0.35397179169231	0.316667409102365	0.301941303384808	0.707331085586294	1.00013773788925	0.707337013163747	0.00291335567282662	0.0154773518053524	1.25913447037262e-05	0.898018920024766	0.6824117451279	0.14267408824911	191	35481	125	106	73	48	31	16	28	23	15	5	3	2	27525	27544	27577	27602	27619	27634	7994	7999	8007	8017	8019	8020
J10_RESPIRATORY	60_70	UKBB	I9_CARDMYOOTH	1.21654635204068	0.810861787937892	1.40290700220272	0.131541889316692	-10.0768375275712	1.07305896781113	0.447613310034789	0.447492331562425	0.447523111753353	1.00022126210346	159.690098133013	1.00015573453913	0.00657073896213918	0.069984234186509	0.00171956183141232	0.895369669081047	0.949684917913058	0.283319629048507	101	35316	68	55	34	24	18	6	15	10	5	2	1	1	27426	27439	27460	27470	27476	27488	7908	7913	7918	7921	7922	7922
J10_RESPIRATORY	60_70	UKBB	I9_CAVS	2.12711629109443	0.999579098254053	0.566493252701393	1.56364218448606	-10.6061455197525	-10.6070108392678	0.160711283741137	0.242885808354551	0.378201151535917	0.31649547215899	205.736287442254	302.935223830648	5.46312233162576e-40	3.86461335167007e-05	0.134169026267801	7.79271598224692e-07	0.958885556787083	0.972068480172045	257	46062	169	123	75	44	18	10	65	29	17	10	0	0	32970	33016	33064	33095	33121	33129	13115	13151	13163	13170	13180	13180
J10_RESPIRATORY	60_70	UKBB	I9_CAVS_DX	2.12711629109443	0.999579098254053	0.566493252701393	1.56364218448606	-10.6061455197525	-10.6070108392678	0.160711283741137	0.242885808354551	0.378201151535917	0.31649547215899	205.736287442254	302.935223830648	5.46312233162576e-40	3.86461335167007e-05	0.134169026267801	7.79271598224692e-07	0.958885556787083	0.972068480172045	257	46062	169	123	75	44	18	10	65	29	17	10	0	0	32970	33016	33064	33095	33121	33129	13115	13151	13163	13170	13180	13180
J10_RESPIRATORY	60_70	UKBB	I9_CAVS_OPERATIONS2	2.12711629109443	0.999579098254053	0.566493252701393	1.56364218448606	-10.6061455197525	-10.6070108392678	0.160711283741137	0.242885808354551	0.378201151535917	0.31649547215899	205.736287442254	302.935223830648	5.46312233162576e-40	3.86461335167007e-05	0.134169026267801	7.79271598224692e-07	0.958885556787083	0.972068480172045	257	46062	169	123	75	44	18	10	65	29	17	10	0	0	32970	33016	33064	33095	33121	33129	13115	13151	13163	13170	13180	13180
J10_RESPIRATORY	60_70	UKBB	I9_CAVS_RHEU	2.12709488641593	0.99956062893054	0.56647193658305	1.56362211738146	-10.6061860435963	-10.6070512909585	0.160711285477263	0.242885809263149	0.378201151684197	0.316495472662515	205.736434416855	302.935449655872	5.4728261362382e-40	3.86588795917528e-05	0.13418367359849	7.79525086001847e-07	0.958885429182143	0.972068394507141	257	46062	169	123	75	44	18	10	65	29	17	10	0	0	32971	33017	33065	33096	33122	33130	13114	13150	13162	13169	13179	13179
J10_RESPIRATORY	60_70	UKBB	I9_CEREBDOTH	1.56648013300485	0.669873117221433	1.11648407611168	0.211089311605839	-0.0666493740036465	0.537594187600869	0.209027887018159	0.288981207354397	0.316508545044784	0.707233221271641	1.00013633045855	1.00015199023907	6.67444828505992e-14	0.0204465606729841	0.000419502842786741	0.765342946115007	0.946868071110633	0.590913659136303	276	43471	203	148	76	40	22	9	43	23	13	4	2	1	31589	31644	31716	31752	31770	31783	11912	11932	11942	11951	11953	11954
J10_RESPIRATORY	60_70	UKBB	I9_CEREBVASC	1.38004041926052	0.697030929767732	0.491864695314201	-0.34669349717045	0.16220788060666	-0.484811124194071	0.118702167904756	0.135487245567228	0.186155232776662	0.353792359201652	0.316481885009381	0.707214427090114	3.0374210450162e-31	2.68057205850936e-07	0.00823624248324509	0.327118230506411	0.60827699028487	0.493014515336967	1118	44774	785	596	397	258	166	66	159	96	44	19	11	2	32557	32746	32945	33084	33176	33276	12391	12454	12506	12531	12539	12548
J10_RESPIRATORY	60_70	UKBB	I9_CHD	1.31573589023452	0.242069978861745	0.0610791284961719	0.291071976442873	-0.152316950384359	-0.161855516178986	0.11963178226471	0.156805565003512	0.200499030363971	0.21365645061818	0.288979133809742	0.500169963738168	3.89777056919694e-28	0.122646763340615	0.760643755963037	0.173091720556719	0.598133640901333	0.746240106950261	1191	44012	785	685	509	366	246	104	145	85	57	36	16	4	32066	32166	32342	32485	32605	32747	12207	12267	12295	12316	12336	12348
J10_RESPIRATORY	60_70	UKBB	I9_CHD_NOREV	1.31573589023452	0.242069978861745	0.0610791284961719	0.291071976442873	-0.152316950384359	-0.161855516178986	0.11963178226471	0.156805565003512	0.200499030363971	0.21365645061818	0.288979133809742	0.500169963738168	3.89777056919694e-28	0.122646763340615	0.760643755963037	0.173091720556719	0.598133640901333	0.746240106950261	1191	44012	785	685	509	366	246	104	145	85	57	36	16	4	32066	32166	32342	32485	32605	32747	12207	12267	12295	12316	12336	12348
J10_RESPIRATORY	60_70	UKBB	I9_CONDUCTIO	1.39433341610458	0.689498259830653	0.287232411729107	0.59332112015992	-0.518421324324641	0.722872797219453	0.132336575850099	0.155072803379765	0.243020162454791	0.277787700267058	0.577548461715174	0.57758516315555	5.87866403666286e-26	8.73670256556908e-06	0.237234144812533	0.0326892176276343	0.369386072820468	0.210736354042914	879	37466	640	492	316	180	111	36	126	69	31	19	6	3	28733	28881	29057	29193	29262	29337	8846	8903	8941	8953	8966	8969
J10_RESPIRATORY	60_70	UKBB	I9_CORATHER	1.36347368815631	0.467436570418294	0.314323516390562	0.27747356708599	-0.00741747309584809	0.2227972741264	0.0732104863214394	0.0888648414179155	0.114119005209011	0.14357974746111	0.186208340130313	0.289004551143858	2.05207872922773e-77	1.43989256794448e-07	0.00588091012164108	0.0532929226158596	0.968225255256768	0.440758688550718	3006	41424	2053	1749	1261	845	525	208	429	259	151	85	40	12	31062	31366	31854	32270	32590	32907	10886	11056	11164	11230	11275	11303
J10_RESPIRATORY	60_70	UKBB	I9_CVD	1.04519450022267	0.51589947052632	0.331134945655037	0.254308085152448	-0.0564277752869148	-0.146050711993661	0.0589945969117871	0.0586145110097848	0.071816477962704	0.0859845009532815	0.104364902492065	0.167752514913676	3.1120551662768e-70	1.34920400185713e-18	4.01027494359982e-06	0.00310040361729005	0.588729752667893	0.38395510378293	9273	21238	5994	5243	4148	3132	2272	1069	922	669	416	252	124	36	19030	19781	20876	21892	22752	23955	4565	4818	5071	5235	5363	5451
J10_RESPIRATORY	60_70	UKBB	I9_CVD_HARD	1.28930405869685	0.378529255301553	0.27227207978448	0.0969770504050968	0.0104127730992583	-0.282549224901467	0.0996882552564265	0.12207598363866	0.151414063925268	0.200486705319763	0.22980178849389	0.44739941744192	2.9178432237752e-38	0.00193019714207351	0.0721460414362947	0.62859301871779	0.963858641865572	0.527689553674217	1797	42979	1217	1010	745	518	343	145	223	136	83	46	23	5	31701	31908	32173	32400	32575	32773	11635	11722	11775	11812	11835	11853
J10_RESPIRATORY	60_70	UKBB	I9_DISVEINLYMPH	1.13171406110207	0.890968076299839	0.546916242855011	0.262911507740558	-0.0441833062632873	-0.34177776272513	0.118792538739097	0.105149371274895	0.143504803625962	0.196563227842601	0.242863433286478	0.447403802443198	1.62188990063902e-21	2.3842212605674e-17	0.000138329946524814	0.181045890378578	0.855640369181676	0.444918847701391	1521	42937	978	804	634	463	314	149	215	157	84	44	20	5	31166	31340	31510	31681	31830	31995	12099	12157	12230	12270	12294	12309
J10_RESPIRATORY	60_70	UKBB	I9_DOAAC	1.46881904227939	0.931972634219001	0.307071063154911	0.780890877184636	0.492606074069856	0.945581342650243	0.107536161692375	0.112550114604554	0.186161370525179	0.183036962310479	0.236021534364455	0.333570562465867	1.78813648907876e-42	1.22646262959064e-16	0.0990475715871307	1.9874010875288e-05	0.0368769787447661	0.00458649197576417	1207	44999	789	641	451	305	188	70	220	145	78	55	26	9	32671	32819	33009	33155	33272	33390	12526	12601	12668	12691	12720	12737
J10_RESPIRATORY	60_70	UKBB	I9_DVTANDPULM	1.76167848064917	0.912493641042758	0.431138719323952	0.388526505661548	0.450799807656532	0.246404116931395	0.132137436282321	0.169583946203943	0.258561021685484	0.316528382420802	0.333570219691792	0.707237908315185	1.5046100660706e-40	7.41644297806254e-08	0.0954240798343464	0.219649061897952	0.176554844490385	0.727537222852662	659	45460	439	304	212	150	98	38	112	60	31	19	10	2	32638	32773	32865	32927	32979	33039	12930	12982	13011	13023	13032	13040
J10_RESPIRATORY	60_70	UKBB	I9_HEARTFAIL	1.7308603842889	1.03941258131162	0.765222441215949	0.3852041955694	0.604070317170824	0.637524446658661	0.129853687984517	0.14966655219278	0.218636980051693	0.333624134789129	0.333599206908875	0.577514130728925	1.56331701682294e-40	3.78847844552891e-12	0.000465313953664218	0.248252093669841	0.0701769813204077	0.269631562604462	629	45719	407	310	196	126	74	33	134	80	39	19	12	3	32964	33061	33175	33245	33297	33338	12843	12897	12938	12958	12965	12974
J10_RESPIRATORY	60_70	UKBB	I9_HEARTFAIL_ALLCAUSE	1.80304746949206	1.09393417305572	0.794691608250153	0.465524481564539	0.695977495945689	0.70360667956992	0.130041357449415	0.151496298092911	0.224123182100828	0.333701539302688	0.333676519609745	0.577560917236338	1.02960403704096e-43	5.16582769538792e-13	0.000391452128572175	0.163006049253877	0.0369980982834581	0.223133528031149	623	38883	403	306	192	124	72	33	133	78	38	19	12	3	28788	28885	28999	29067	29119	29158	10182	10237	10277	10296	10303	10312
J10_RESPIRATORY	60_70	UKBB	I9_HEARTFAIL_AND_CHD	1.81778558258914	1.03396479577985	0.191853017553391	1.25055632506651	0.319553845608422	0.713219663200465	0.209055451696521	0.250409852902172	0.500208369377902	0.378260693604691	0.707280625432901	1.0001421490497	3.46122869741644e-18	3.64201980953341e-05	0.701314824290537	0.000946144532569347	0.651408527540967	0.475772560023569	222	43227	144	113	66	40	24	9	49	28	14	10	3	1	31247	31278	31325	31351	31367	31382	12009	12030	12044	12048	12055	12057
J10_RESPIRATORY	60_70	UKBB	I9_HEARTFAIL_EXMORE	1.7308603842889	1.03941258131162	0.765222441215949	0.3852041955694	0.604070317170824	0.637524446658661	0.129853687984517	0.14966655219278	0.218636980051693	0.333624134789129	0.333599206908875	0.577514130728925	1.56331701682294e-40	3.78847844552891e-12	0.000465313953664218	0.248252093669841	0.0701769813204077	0.269631562604462	629	45719	407	310	196	126	74	33	134	80	39	19	12	3	32964	33061	33175	33245	33297	33338	12843	12897	12938	12958	12965	12974
J10_RESPIRATORY	60_70	UKBB	I9_HEARTFAIL_NS	1.7308603842889	1.03941258131162	0.765222441215949	0.3852041955694	0.604070317170824	0.637524446658661	0.129853687984517	0.14966655219278	0.218636980051693	0.333624134789129	0.333599206908875	0.577514130728925	1.56331701682294e-40	3.78847844552891e-12	0.000465313953664218	0.248252093669841	0.0701769813204077	0.269631562604462	629	45719	407	310	196	126	74	33	134	80	39	19	12	3	32964	33061	33175	33245	33297	33338	12843	12897	12938	12958	12965	12974
J10_RESPIRATORY	60_70	UKBB	I9_HYPERTENSION	0.85830942182968	0.467675205260839	0.160474634004236	0.106691866777428	-0.00900869405053897	-0.150481672138842	0.0711996953059408	0.0673727119731438	0.0920943477605851	0.113797721159453	0.129063042373118	0.218810218015173	1.82622908915434e-33	3.87651551302755e-12	0.0814205490801019	0.348472042578821	0.944352269367063	0.491624779179074	5883	27500	4010	3483	2550	1798	1188	534	609	441	243	147	79	21	22095	22622	23555	24307	24917	25571	6669	6837	7035	7131	7199	7257
J10_RESPIRATORY	60_70	UKBB	I9_HYPOTE	1.65530658910302	0.984237234073554	0.406785478765237	0.159114296803724	0.0300839633276876	-10.5013818293032	0.115584312013645	0.13307194456046	0.21858618520415	0.316476951264172	0.408430592465219	145.144177361093	1.61302667122708e-46	1.40053547344273e-13	0.0627463809866858	0.615127809944018	0.94128294236668	0.942322274837346	886	45571	613	480	333	205	115	37	154	86	33	15	6	0	32911	33044	33191	33319	33409	33487	12779	12847	12900	12918	12927	12933
J10_RESPIRATORY	60_70	UKBB	I9_HYPTENS	0.845023919212211	0.46872569672104	0.162070441625092	0.0947782163937489	-0.00760484529399806	-0.150222787334633	0.0716792853956673	0.0673734460494582	0.09209541051589	0.11450855169343	0.129064332645873	0.218810499888773	4.45024942072694e-32	3.47279092451364e-12	0.0784399952191808	0.407842951207095	0.953013514917519	0.492370843914701	5877	27498	4008	3481	2548	1797	1187	534	605	440	242	146	79	21	22096	22623	23556	24307	24917	25570	6666	6831	7029	7125	7192	7250
J10_RESPIRATORY	60_70	UKBB	I9_HYPTENSESS	0.840427783165421	0.473013253855737	0.162971552350309	0.0835998525209795	-0.0215045244327857	-0.147591875129187	0.0718418346078196	0.0672399911751021	0.0920947848778354	0.115233348043765	0.13011848555708	0.218811070504427	1.30022783606137e-31	1.99688307587261e-12	0.0767926747223208	0.468155677317201	0.8687324243642	0.499982425032731	5872	27495	4006	3480	2548	1796	1186	532	605	441	240	144	78	21	22095	22621	23553	24305	24915	25569	6661	6825	7026	7122	7188	7245
J10_RESPIRATORY	60_70	UKBB	I9_HYPTENSHR	1.53142829601064	1.17932888032173	1.08407092788893	1.44451686920634	1.46074038639879	-11.5242370587096	0.289713137622067	0.278140569976439	0.333960874112347	0.333955079928767	0.333900402357371	313.193457307526	1.2500892913055e-07	2.23473738707443e-05	0.0011699707682774	1.52198320496763e-05	1.21555700870999e-05	0.970647738266881	178	21933	101	79	59	39	32	20	43	33	25	18	9	0	16985	17007	17027	17047	17054	17066	4982	4992	5000	5007	5016	5025
J10_RESPIRATORY	60_70	UKBB	I9_HYPTENSRD	1.6313263307711	1.28647042899971	1.21423283384826	1.4710390182403	1.79509841121006	-10.5170242343041	0.289597499235659	0.278133854047865	0.333952552712088	0.354140724712861	0.333898523752402	242.617753343466	1.77017695863661e-08	3.73940370516368e-06	0.000276964327725233	3.269615630393e-05	7.60829279277792e-08	0.965424030575974	155	21798	89	67	49	33	22	13	43	33	25	17	9	0	16916	16938	16956	16972	16983	16992	4905	4915	4923	4931	4939	4948
J10_RESPIRATORY	60_70	UKBB	I9_ICH	1.73886413312086	1.23805445913735	0.510583929073986	-10.5254530245552	-10.5261608174645	-10.4848068313932	0.353955504805851	0.3782514919021	0.70724881505409	200.479672653291	222.06968292425	361.696452438823	8.98476055443914e-07	0.00106375332068699	0.470337696488251	0.958129221413653	0.962194221414532	0.976874271287545	112	43350	78	48	30	23	17	5	14	9	2	0	0	0	31379	31409	31427	31434	31440	31452	11991	11996	12003	12005	12005	12005
J10_RESPIRATORY	60_70	UKBB	I9_IHD	1.36342155231317	0.447253995602713	0.245052422173507	0.393072678099416	-0.334991796168057	0.0879156834357193	0.0742888292620275	0.0905554142194611	0.117885066488972	0.135582685068496	0.218632015174184	0.301793010844938	3.12481719547929e-75	7.85206343373313e-07	0.0376412394576582	0.00374192240563061	0.12546877547629	0.770813324156682	2971	41323	2011	1727	1278	856	542	215	413	249	145	84	32	11	30974	31258	31707	32129	32443	32770	10896	11060	11164	11225	11277	11298
J10_RESPIRATORY	60_70	UKBB	I9_INTRACRA	1.7931256205125	1.06611514521139	-0.145365253976723	-11.5010552769452	-11.5003312062699	-11.4863711574612	0.27784035408848	0.316608940550083	0.707268470144266	237.187764845848	281.569298326619	407.05860122913	1.09080931196437e-10	0.000759099243084514	0.837157658258847	0.961326336829242	0.967420502950873	0.977488297576737	181	42379	120	86	60	47	28	11	22	12	2	0	0	0	31044	31078	31104	31117	31136	31153	11374	11384	11394	11396	11396	11396
J10_RESPIRATORY	60_70	UKBB	I9_ISCHHEART	1.37400549382307	0.451574610227309	0.241877680469096	0.404851643929641	-0.289668875375658	0.0893346715341855	0.0737331122084536	0.0902061914971931	0.117886776406585	0.13438240343151	0.213625572784001	0.301793446895105	1.67623268626241e-77	5.55650303010579e-07	0.0401910887764693	0.0025894886459667	0.175110191810391	0.767220437074742	2987	41306	2020	1733	1281	861	545	215	419	252	147	86	33	11	30972	31259	31711	32131	32447	32777	10882	11049	11154	11215	11268	11290
J10_RESPIRATORY	60_70	UKBB	I9_K_CARDIAC	1.12547401592535	0.465848472034514	0.264801439725025	0.263611858431158	-0.0438356422961349	-0.0602252716721684	0.0584665468340381	0.0623752304618332	0.0797345629137251	0.0958614910896612	0.119151570772339	0.186512594645637	1.41490020997356e-82	8.11233716812004e-14	0.000896836225193383	0.00596090059886723	0.712949180736756	0.746769535360719	7659	24551	5127	4452	3335	2331	1571	721	829	558	328	200	98	29	20742	21417	22534	23538	24298	25148	5512	5783	6013	6141	6243	6312
J10_RESPIRATORY	60_70	UKBB	I9_LBBB	1.38323913079125	0.736220155245879	-0.0375029114203211	0.993439728291435	-0.334941201564878	1.38050691485154	0.236301015959223	0.267758560234601	0.500262625554919	0.408586880321573	1.00012616156842	0.707338947602517	4.80708085222582e-09	0.00596740250930361	0.940241408452943	0.0150404382440437	0.737701314050255	0.0509749258167634	291	35933	213	159	104	55	33	9	41	23	11	9	3	2	27778	27832	27887	27936	27958	27982	8192	8210	8222	8224	8230	8231
J10_RESPIRATORY	60_70	UKBB	I9_LYMPHOTH	1.45695396957192	1.2419998947567	1.27603871641947	0.101324057055312	-9.98954412790477	-10.0491895623942	0.353933996500322	0.333645194840061	0.447472075533314	1.0001128990356	165.274726005621	302.54870668441	3.84741578492044e-05	0.000197246658914207	0.00434914401458351	0.919302299257087	0.95180356458366	0.973503046125425	131	41507	91	61	37	27	16	7	21	14	6	1	0	0	30040	30070	30094	30104	30115	30124	11486	11493	11501	11506	11507	11507
J10_RESPIRATORY	60_70	UKBB	I9_MI	1.43971465590658	0.259490793984947	-0.156923440698495	0.278608766633241	-0.0362182753905898	-0.531220294488295	0.128072102315603	0.177470262426023	0.258688401131407	0.250495818955091	0.316590926079248	0.707266863460818	2.55189891891138e-29	0.143696019129171	0.544108557042535	0.266039612120055	0.908920029339322	0.452599152097608	983	38926	653	565	413	290	198	86	115	63	39	26	12	2	29145	29233	29385	29508	29600	29712	9996	10048	10072	10085	10099	10109
J10_RESPIRATORY	60_70	UKBB	I9_MI_STRICT	1.43971465590658	0.259490793984947	-0.156923440698495	0.278608766633241	-0.0362182753905898	-0.531220294488295	0.128072102315603	0.177470262426023	0.258688401131407	0.250495818955091	0.316590926079248	0.707266863460818	2.55189891891138e-29	0.143696019129171	0.544108557042535	0.266039612120055	0.908920029339322	0.452599152097608	983	38926	653	565	413	290	198	86	115	63	39	26	12	2	29145	29233	29385	29508	29600	29712	9996	10048	10072	10085	10099	10109
J10_RESPIRATORY	60_70	UKBB	I9_NCMI	1.46009175640575	0.353284355763867	-0.160138305321097	0.0716796059490306	-0.207899277725413	-0.585140601382762	0.19300896236089	0.250366547731645	0.378224634158444	0.378212936426231	0.447398784268876	1.00008906795097	3.88190066799809e-14	0.158224409015906	0.672007311492238	0.84968385118094	0.642157414086457	0.558488218586115	378	45783	242	216	163	130	100	41	55	31	17	11	6	1	32766	32792	32845	32878	32908	32967	13098	13122	13136	13142	13147	13152
J10_RESPIRATORY	60_70	UKBB	I9_NONISCHCARDMYOP	1.75743113087708	0.768198941436984	0.800164922750305	-0.389755153686925	0.843103224096132	0.804323482447868	0.200671939271373	0.267701468719258	0.316628312007175	0.707309410664322	0.408519888365407	0.707284125102407	1.9921755196372e-18	0.00410977725115933	0.0114994772437457	0.581606859180164	0.0390367112948356	0.255454701523694	290	37724	191	143	101	69	42	21	51	29	17	8	8	2	28294	28342	28384	28416	28443	28464	9478	9500	9512	9521	9521	9527
J10_RESPIRATORY	60_70	UKBB	I9_NONRHEVALV	1.85987869960245	0.907160807516117	0.754459347822779	0.672955755663473	0.906625469610459	0.315691438497826	0.115071569367115	0.15324033719554	0.209071215164613	0.289079327563636	0.316568242937737	0.707260985614545	9.22743970549852e-59	3.22222628545856e-09	0.000307825697443249	0.0199159464944851	0.00418436399985027	0.655338830190738	766	37004	529	409	256	153	80	38	151	80	44	23	11	2	28463	28583	28736	28839	28912	28954	8627	8698	8734	8755	8767	8776
J10_RESPIRATORY	60_70	UKBB	I9_NSTEMI	1.81702042327724	0.470596500308306	0.459422151711936	0.587180376578597	0.585443046127394	0.618542211529488	0.174654963664189	0.27768675341201	0.37822574965955	0.500193437177151	0.70726416554892	1.00010025048404	2.39026020875233e-25	0.090131826704456	0.224489275011741	0.240432439053637	0.407807985279651	0.536258840022408	320	46139	217	178	107	56	24	13	52	23	14	7	3	1	32961	33000	33071	33122	33154	33165	13229	13258	13267	13274	13278	13280
J10_RESPIRATORY	60_70	UKBB	I9_OTH	1.64526695157411	1.01128708097922	0.486991372630563	0.316235833241651	0.167484254477808	-10.4959988273089	0.11201713275924	0.126638504984102	0.204516944011112	0.288947939377141	0.378160807077964	141.444006532014	7.73652821269804e-49	1.398168544797e-15	0.0172573421958633	0.273762579024723	0.657844125199571	0.940846444262438	949	45638	652	509	350	209	116	40	170	97	38	18	7	0	32951	33094	33253	33394	33487	33563	12814	12887	12946	12966	12977	12984
J10_RESPIRATORY	60_70	UKBB	I9_OTHARR	1.6821985319498	0.102642405741057	-0.135392036027701	0.642782134230111	0.619477575822244	0.0616572079968916	0.180398861872395	0.3166122733154	0.447490516277827	0.408570124372616	0.44748857468103	1.00011596094249	1.11104646460791e-20	0.745794496464001	0.762226384823665	0.115661402992879	0.166253521808165	0.950841511412089	389	36046	280	228	152	78	53	21	50	24	15	11	6	1	27886	27938	28014	28088	28113	28145	8219	8245	8254	8258	8263	8268
J10_RESPIRATORY	60_70	UKBB	I9_OTHHEART	1.39422751882001	0.571134422722618	0.333463917054795	0.516654634768146	0.111655026588763	0.131224783172907	0.063569723116857	0.0759735879766264	0.105701540396204	0.123850934944332	0.174569138540962	0.288981652595441	1.27921732723752e-106	5.58168434051393e-14	0.00160625362099637	3.02488903590695e-05	0.522430426631402	0.649761299568916	3879	42400	2739	2218	1477	915	549	227	564	334	188	106	44	12	32108	32629	33370	33932	34298	34620	10868	11098	11244	11326	11388	11420
J10_RESPIRATORY	60_70	UKBB	I9_OTHILLHEART	1.84135453251694	0.737330027127865	0.725127298642323	0.350597514734972	0.759357921278397	1.32035006020006	0.119003292869969	0.167385173293798	0.224127624210049	0.353909924845883	0.353898120519991	0.447552960737937	5.2674349665735e-54	1.05788721062901e-05	0.00121501317588818	0.321861140670311	0.0318972090228465	0.00317615795227815	723	37261	493	403	235	140	69	27	134	69	36	20	12	5	28416	28506	28674	28769	28840	28882	8941	9006	9039	9055	9063	9070
J10_RESPIRATORY	60_70	UKBB	I9_OTHPER	1.2112818423772	0.861738025610207	0.554399510592803	0.909418080008542	0.556895497382275	0.657632047123027	0.180214907915641	0.172007768409105	0.236087782005526	0.242919944820215	0.316480847166214	0.500173523740608	1.80087132330492e-11	5.44644015979645e-07	0.0188604887288129	0.000181334057090471	0.078467181888977	0.188574507538177	567	43866	374	306	222	149	96	37	93	70	44	30	14	4	31983	32051	32135	32208	32261	32320	11983	12006	12032	12046	12062	12072
J10_RESPIRATORY	60_70	UKBB	I9_PAD	1.5287096362997	1.03548716192966	0.859076096963018	1.1695480551096	0.786708983909522	-9.51814059373553	0.186266706223153	0.196577486184571	0.277690226911898	0.316538496270508	0.500199142362623	155.410575583515	2.26593300945157e-16	1.38235736437076e-07	0.0019771123531593	0.000220055504055532	0.115767093136187	0.951163990219676	351	43735	231	178	113	66	32	10	78	51	27	14	4	0	31857	31910	31975	32022	32056	32078	11920	11947	11971	11984	11994	11998
J10_RESPIRATORY	60_70	UKBB	I9_PAROXTAC	1.38456874984299	1.05611666090538	0.715758789526788	0.638355712033293	0.702467080764728	0.0424065415500079	0.23091457655497	0.2147082798786	0.302539079856039	0.408983745730937	0.447857510128245	1.00028473109608	2.02210346424972e-09	8.70565521830816e-07	0.0179892598344887	0.118562936702939	0.11676314861269	0.966184236269256	392	16060	266	229	161	99	70	26	48	35	22	12	6	1	13233	13270	13338	13400	13429	13473	2905	2918	2931	2941	2947	2952
J10_RESPIRATORY	60_70	UKBB	I9_PERICAOTH	2.0726309450506	0.247308249218738	0.346530126863368	-10.567353325111	1.15810452369983	-10.6160532922894	0.289319052289777	0.577583565569886	0.707314330986199	181.160325402437	0.577594524411198	412.651997207234	7.84567745450398e-13	0.668521943943958	0.624187818813538	0.95348457771487	0.0449579569255138	0.97947556096327	105	35530	72	60	34	29	17	6	19	7	5	3	3	0	27433	27445	27471	27476	27488	27499	8111	8123	8125	8127	8127	8130
J10_RESPIRATORY	60_70	UKBB	I9_PHLETHROM	1.65321202300629	0.813320122300323	0.262013567311501	0.224000509864001	0.312013344068297	0.136298649226693	0.156958093801188	0.192988232527313	0.289028128370113	0.353827918122296	0.378198569887257	0.707240452862542	6.09769951837721e-26	2.50497623052916e-05	0.364653749554086	0.526683005004412	0.409372305375827	0.847179068688105	528	41876	347	268	211	148	93	36	77	43	22	15	8	2	30340	30419	30476	30539	30594	30651	11640	11674	11695	11702	11709	11715
J10_RESPIRATORY	60_70	UKBB	I9_PHLETHROMBDVTLOW	1.52467582309743	0.794356477957436	-0.30271414622868	0.0272317688364149	0.618246629885443	0.3169179628628	0.209100998787623	0.250437983101452	0.500216914351897	0.500221107869546	0.408465159223236	1.00010878028622	3.06350007247051e-13	0.00151461306504349	0.545068867758225	0.956585037982005	0.130131195084187	0.751332008352544	333	41706	226	164	125	89	58	19	46	24	10	9	6	1	30201	30263	30302	30338	30369	30408	11566	11588	11602	11603	11606	11611
J10_RESPIRATORY	60_70	UKBB	I9_PULMEMB	2.02826100255506	0.975376947418282	0.938526528823456	0.629726466264227	0.200798365324418	0.025464893634779	0.153278533247808	0.218651477380324	0.267640912889297	0.378225589645154	0.500173766033049	1.00009522459289	5.69468066321145e-40	8.1625625966026e-06	0.00045376315687133	0.0959228525269815	0.688083535012213	0.979686084188401	395	45361	256	169	115	84	53	25	78	40	25	12	5	1	32637	32724	32778	32809	32840	32868	12785	12823	12838	12851	12858	12862
J10_RESPIRATORY	60_70	UKBB	I9_PULMHEART	1.99497710817937	1.07727513438774	1.02208280157563	0.767490849780129	0.142741967743752	0.0144144881915702	0.140808386575749	0.186172732101158	0.236096433059045	0.33361016208556	0.500165355298414	1.00009356498959	1.44502365099418e-45	7.18988266276561e-09	1.49726468891416e-05	0.0214164030466362	0.775345709519593	0.988500376573452	459	45690	297	200	132	93	56	25	99	54	31	14	5	1	32736	32833	32901	32940	32977	33008	13017	13062	13085	13102	13111	13115
J10_RESPIRATORY	60_70	UKBB	I9_RBBB	1.60739638285469	0.941075529338258	0.980468941991231	0.0552886712246836	-0.445181257123447	0.89063939451101	0.224306134230183	0.258732435366409	0.333755936174001	0.707294524942986	1.00014275241787	1.00014390384794	7.71739764300928e-13	0.000275560394286829	0.00330675581037697	0.937693434824827	0.656234687005071	0.373191432257982	257	35905	178	138	90	50	33	10	44	25	12	4	2	1	27737	27777	27825	27865	27882	27905	8203	8222	8235	8243	8245	8246
J10_RESPIRATORY	60_70	UKBB	I9_RHEUFEV	1.75631503406833	0.888172526041056	-0.291411747865556	0.611633318056815	1.08394560367856	-9.48397164748035	0.16076036670819	0.208909495213331	0.500167785459726	0.40846440411675	0.378183885600624	176.131255469348	8.74922631586613e-28	2.12371623483068e-05	0.560143763639607	0.13429002362315	0.0041544922031061	0.957057823471046	380	45868	268	196	115	72	41	12	71	37	17	13	7	0	32890	32962	33043	33086	33117	33146	13019	13053	13073	13077	13083	13090
J10_RESPIRATORY	60_70	UKBB	I9_RHEUVALV	1.71738423768704	0.917233981597171	-0.319730195442922	0.603428487998176	1.09067227278708	-9.48269305834827	0.162848686176981	0.204526038254106	0.500166156689625	0.40846132404652	0.378183612249713	176.005933417222	5.30683263781349e-26	7.30231917601009e-06	0.522661636515043	0.139589613824476	0.00392689301317539	0.957033064588399	384	45880	272	199	119	74	40	12	71	38	17	13	7	0	32892	32965	33045	33090	33124	33152	13029	13062	13083	13087	13093	13100
J10_RESPIRATORY	60_70	UKBB	I9_SAHANEUR	1.58323225617053	0.904801793203024	-0.436952627001876	-10.9722277697429	-10.9640728104677	-10.9685490418625	0.378298233188307	0.408528773696898	1.00010810464854	227.993293069657	256.736291715823	362.533098420239	2.84986458068477e-05	0.0267750953836622	0.662179958833665	0.961616445499129	0.965936229676335	0.975863442613577	115	42182	75	61	41	32	22	8	13	7	1	0	0	0	30917	30931	30951	30960	30970	30984	11292	11298	11304	11305	11305	11305
J10_RESPIRATORY	60_70	UKBB	I9_SEQULAE	1.49979752348446	1.2930392560464	0.792401715495785	0.250632769738807	1.30016107144442	-9.06335739387578	0.316672101164777	0.277724381867581	0.447444165315636	0.707252883721382	0.500181818512888	190.70368976058	2.17847095428533e-06	3.2266825492845e-06	0.076568841640572	0.723057836810656	0.00933931650231186	0.962094118092154	142	42461	87	70	51	36	22	6	31	23	11	6	4	0	31021	31038	31057	31072	31086	31102	11464	11472	11484	11489	11491	11495
J10_RESPIRATORY	60_70	UKBB	I9_STEMI	1.35374167459894	-0.504489599506173	-1.00132632807201	0.493461494821707	0.465003298198601	-9.06555721114913	0.258767521386956	0.500218801441289	0.707249467298299	0.4084919521369	0.500183962923032	129.538708835261	1.68142192288391e-07	0.3131963218077	0.156833021007277	0.227044233468496	0.352544795171751	0.944206884806689	239	45958	158	135	110	79	46	16	27	15	12	10	4	0	32786	32809	32834	32865	32898	32928	13226	13238	13241	13243	13249	13253
J10_RESPIRATORY	60_70	UKBB	I9_STR	1.32400598370325	0.7126593889492	0.450606967760298	-0.922720262230584	0.483370852138918	-0.731642475490109	0.153194303543379	0.167205788490637	0.229802045014987	0.57750106334264	0.333577417510571	1.00007721327572	5.49200949445955e-18	2.02451911515086e-05	0.049896712412459	0.110091710786537	0.147323205179098	0.464421303581516	703	44528	498	376	267	170	105	43	99	62	28	12	9	1	32178	32300	32409	32506	32571	32633	12456	12493	12527	12543	12546	12554
J10_RESPIRATORY	60_70	UKBB	I9_STR_EXH	1.29825816024724	0.713170687886659	0.463469427072018	-0.840548270901905	0.576724706443127	-0.62784270000871	0.162878133339825	0.174595830291916	0.236076368961049	0.577502594901991	0.333581300187296	1.00007941852858	1.57735593838031e-15	4.41347790567253e-05	0.0496208240260294	0.145534126575778	0.0838291424206071	0.530139656098851	617	44566	436	340	247	155	93	39	91	58	27	12	9	1	32172	32268	32361	32453	32515	32569	12484	12517	12548	12563	12566	12574
J10_RESPIRATORY	60_70	UKBB	I9_STR_SAH	1.36211073996096	0.678471674790371	0.378229863881512	-1.02175492057081	0.395840831598126	-0.877097825669781	0.146592030995478	0.164950191012757	0.229803600223861	0.577498585320326	0.333577688891822	1.00007573375884	1.51633628079583e-20	3.90226913709777e-05	0.0997878272511391	0.0768476724601601	0.235364679184227	0.380469580562199	760	44461	533	407	291	191	116	49	104	63	28	12	9	1	32159	32285	32401	32501	32576	32643	12425	12466	12501	12517	12520	12528
J10_RESPIRATORY	60_70	UKBB	I9_TIA	0.675776242163484	0.0351245839761095	0.185391883758193	0.483423254293412	0.350773827678084	0.975037712689735	0.301877386556984	0.316518453601922	0.353821023440543	0.378208768835531	0.408461370607193	0.500192873096152	0.0251833512244063	0.911638805514336	0.600298851399797	0.201181893130736	0.390468156284123	0.0512568061169298	325	43822	230	202	143	94	60	27	34	27	22	17	10	4	31725	31753	31812	31861	31895	31928	12158	12165	12170	12175	12182	12188
J10_RESPIRATORY	60_70	UKBB	I9_UAP	1.24032214035879	0.585944331764689	0.506606427292716	0.588535573971047	-0.582296691036194	0.429807883492115	0.218806559453564	0.236136856154938	0.277704950738144	0.301826548937273	0.577489213034808	0.57749370547353	1.43987168317604e-08	0.0130876230948115	0.0681125602595646	0.0511864647352346	0.313298564510883	0.456716662573871	380	42928	242	208	160	134	89	37	56	41	28	17	6	3	31232	31266	31314	31340	31385	31437	11778	11793	11806	11817	11828	11831
J10_RESPIRATORY	60_70	UKBB	I9_VARICVE	0.395808049106193	0.673244495338637	0.561234004776625	0.246374100285266	-0.143146311620766	0.233672286568809	0.229929127839423	0.151392459531182	0.180123487685581	0.250358589602154	0.316482360505443	0.408466440600834	0.0851719169585176	8.70718752420613e-06	0.00183428542926751	0.325073785075988	0.651049826225244	0.567273076485557	834	42003	537	478	396	293	204	101	100	88	54	27	13	6	30565	30624	30706	30809	30898	31001	11635	11647	11681	11708	11722	11729
J10_RESPIRATORY	60_70	UKBB	I9_VHD	1.85987869960245	0.907160807516117	0.754459347822779	0.672955755663473	0.906625469610459	0.315691438497826	0.115071569367115	0.15324033719554	0.209071215164613	0.289079327563636	0.316568242937737	0.707260985614545	9.22743970549852e-59	3.22222628545856e-09	0.000307825697443249	0.0199159464944851	0.00418436399985027	0.655338830190738	766	37004	529	409	256	153	80	38	151	80	44	23	11	2	28463	28583	28736	28839	28912	28954	8627	8698	8734	8755	8767	8776
J10_RESPIRATORY	60_70	UKBB	I9_VTE	1.77735494042995	0.900301385930799	0.465151288713569	0.435958979750377	0.302217620628254	-0.123410175931142	0.117224061964209	0.149705668373343	0.218650637231696	0.267601488586636	0.316485578931867	0.707229486460748	6.30872262417252e-52	1.81213336479685e-09	0.0333891695148375	0.10328442070408	0.339619414692226	0.861474052420173	832	44509	550	398	291	203	130	51	138	76	40	24	11	2	32053	32205	32312	32400	32473	32552	12600	12662	12698	12714	12727	12736
J10_RESPIRATORY	60_70	UKBB	IBD_BACT_INTEST_INFECTIONS	1.02238164716428	0.875943321305015	0.669491523984016	0.106621653334534	-1.04554058350911	-9.90576297492985	0.333770816839591	0.277713730747075	0.353833379085964	0.577520814159052	1.00008438980863	148.59864238411	0.00219038732592294	0.00160981110745019	0.0584763830416525	0.853527422998911	0.295813948750976	0.94685142801275	222	45957	137	120	99	66	58	25	30	24	12	4	1	0	32800	32817	32838	32871	32879	32912	13212	13218	13230	13238	13241	13242
J10_RESPIRATORY	60_70	UKBB	ILD_CVDMETABOCOMORB	1.35543977144388	0.582892879252247	0.422697271573796	0.397514236666267	0.0427208040078598	0.0713221464754894	0.0544225955861123	0.0614643533801387	0.0774286214888108	0.0953441590588272	0.125201843204929	0.200705335233862	6.43363739031342e-137	2.46059608425006e-21	4.7832158694574e-08	3.05595169474804e-05	0.732941388634418	0.722321782683998	7229	28181	4915	4171	3070	2109	1362	588	897	576	337	189	88	25	23449	24193	25294	26255	27002	27776	6149	6470	6709	6857	6958	7021
J10_RESPIRATORY	60_70	UKBB	JOINTPAIN	1.06907009694623	0.661219072731295	0.322602805058509	0.554765877827184	0.574692808294644	-0.123678860519629	0.167558787403156	0.158873646555543	0.21375849352185	0.229902766351343	0.24299903400387	0.500221542141454	1.76777466102105e-10	3.15585826934642e-05	0.131249488935761	0.0158198366065402	0.0180300523236687	0.804716168551736	914	36818	577	513	409	285	189	99	111	80	49	35	21	4	27621	27685	27789	27913	28009	28099	9423	9454	9485	9499	9513	9530
J10_RESPIRATORY	60_70	UKBB	K11_ABSCANAL	-0.216343316914624	0.754919019312938	-0.473739233988376	-0.412743288810541	-0.365317186445494	0.196419790538488	1.00026946427083	0.500388938166399	1.00020824055251	1.00019476707802	1.00028605439775	1.00016135906975	0.828765572705938	0.131384546004007	0.635756216281249	0.679853598563846	0.714952627126784	0.844306408526569	109	29223	62	52	45	43	33	17	7	6	3	2	2	1	22596	22606	22613	22615	22625	22641	6667	6668	6671	6672	6672	6673
J10_RESPIRATORY	60_70	UKBB	K11_ACUTGASTR	0.922246950652215	0.150659585840452	0.11800578023591	-0.376665430747809	-10.9922611426475	0.821249344892794	0.500374319974115	0.577607895162778	0.707310806493817	1.00017754070919	218.477712269314	1.00014589458145	0.0653123571060696	0.794220779754122	0.867498118866557	0.70647195125408	0.959872993548923	0.411572481760781	110	31966	82	70	52	39	27	8	10	6	3	2	1	1	24215	24227	24245	24258	24270	24289	7769	7773	7776	7777	7778	7778
J10_RESPIRATORY	60_70	UKBB	K11_ACUTPANC	1.1140003845204	0.739655164416899	0.678168138700963	0.55707962213934	0.471749048529296	1.06715865810606	0.31658819484056	0.301829972502552	0.378212581993563	0.500187150611757	0.577500468248606	0.707257783715149	0.000433555794414632	0.0142630635333296	0.0729589824123773	0.265389727144441	0.413996547110016	0.131332511512202	208	41686	145	115	76	54	33	15	30	23	13	8	5	2	30224	30254	30293	30315	30336	30354	11495	11502	11512	11517	11520	11523
J10_RESPIRATORY	60_70	UKBB	K11_ADHE	1.88599023744713	-0.931040328922961	0.0751636804836369	0.949919308512889	-10.49692649176	0.85695246570511	0.30212630347441	1.0001583787965	0.70734464111315	0.57767439209695	169.550986609756	1.0001799682444	4.30934627485791e-10	0.351908970037847	0.915374677600093	0.10009662890703	0.950634386925536	0.391556382392791	129	29367	84	69	49	32	28	14	16	6	5	3	0	1	22669	22684	22704	22721	22725	22739	6727	6737	6738	6740	6743	6742
J10_RESPIRATORY	60_70	UKBB	K11_ALCOLIV	2.0806782593027	0.897931377971551	1.76101563333219	0.994152883483533	1.67297520353318	-7.58875568359063	0.289123316249535	0.408543560367346	0.316560405937654	0.707260742859963	0.577520841887161	124.65488326065	6.17741642077702e-13	0.0279573693016961	2.65223459200052e-08	0.159831516978127	0.00376963314860197	0.951456270090016	101	44412	58	44	31	17	9	3	27	17	13	5	3	0	32098	32112	32125	32139	32147	32153	12330	12340	12344	12352	12354	12357
J10_RESPIRATORY	60_70	UKBB	K11_APPENDACUT	0.699223692263137	0.0109453546586407	0.166227859437718	-0.270759097599271	-0.197007594079416	-0.803558423330972	0.378295033157819	0.40847507813261	0.408475520718891	0.577519681618883	0.577497028135376	1.00008294266905	0.0645509366984021	0.978622723881386	0.684046966018151	0.639190479590333	0.732997853560718	0.42169054620129	247	45390	152	136	116	94	63	43	20	13	11	7	4	1	32352	32368	32388	32410	32441	32461	13113	13120	13122	13126	13129	13132
J10_RESPIRATORY	60_70	UKBB	K11_APPENDIX	0.650435230014659	0.303753248167382	0.195341228123889	-0.263825451986374	-0.451471466399089	-0.229071093890957	0.333699288787837	0.301817729574226	0.353809541413341	0.500176363863759	0.577488300264495	0.707218547998455	0.0512756317502248	0.314217004054227	0.580874071063651	0.597870817905186	0.434341166283074	0.746010525720755	323	45420	205	184	152	120	82	49	28	20	14	9	5	2	32387	32408	32440	32472	32510	32543	13123	13131	13137	13142	13146	13149
J10_RESPIRATORY	60_70	UKBB	K11_BILIAOTH	1.82567486686828	0.834891540421504	1.06226532875333	0.655415396903934	0.881239353883018	-9.44580641365902	0.189546996437906	0.267605941017984	0.301821641780583	0.500190919188991	0.500179610207707	184.208675426109	5.87039446436528e-22	0.00180940526982673	0.00043233910892706	0.190084067529008	0.078095351293834	0.959104197671322	316	42001	226	145	84	52	29	11	55	28	17	8	4	0	30418	30499	30560	30592	30615	30633	11618	11645	11656	11665	11669	11673
J10_RESPIRATORY	60_70	UKBB	K11_CARIES	0.835755135560165	0.118300604919733	-0.034373758050258	0.420275895964533	0.494463638194105	0.0408335877200553	0.277825053061648	0.301839522105332	0.353860809580691	0.31658468624558	0.301810346382295	0.577499513141371	0.00262794488591274	0.695108366718626	0.922615846242552	0.184333185385963	0.101353775381437	0.943630495283835	428	43646	244	215	190	156	121	64	39	32	26	23	13	3	31445	31474	31499	31533	31568	31625	12346	12353	12359	12362	12372	12382
J10_RESPIRATORY	60_70	UKBB	K11_CARIES_1	0.806366515094719	0.08819756640199	-0.064490721985781	0.390567673696761	0.463446025234688	0.0101537353308668	0.277786631617317	0.301813858892257	0.35383711351291	0.316556604756036	0.30178688776736	0.577487983160495	0.00369810943497164	0.770114569118919	0.855377868365159	0.217277280779898	0.124618559669682	0.985971844464876	428	46019	244	215	190	156	121	64	39	32	26	23	13	3	32887	32916	32941	32975	33010	33067	13277	13284	13290	13293	13303	13313
J10_RESPIRATORY	60_70	UKBB	K11_CARIES_INCLAVO	0.806366515094719	0.08819756640199	-0.064490721985781	0.390567673696761	0.463446025234688	0.0101537353308668	0.277786631617317	0.301813858892257	0.35383711351291	0.316556604756036	0.30178688776736	0.577487983160495	0.00369810943497164	0.770114569118919	0.855377868365159	0.217277280779898	0.124618559669682	0.985971844464876	428	46019	244	215	190	156	121	64	39	32	26	23	13	3	32887	32916	32941	32975	33010	33067	13277	13284	13290	13293	13303	13313
J10_RESPIRATORY	60_70	UKBB	K11_CHOLECYST	1.37193088879961	0.813136943612967	0.116716176237169	0.118409832556869	0.531724052572033	-0.572607103408639	0.250459737160436	0.250391224474426	0.408508403669329	0.500217994617625	0.447437964391342	1.00007546053985	4.31010529856129e-08	0.00116437647770837	0.775097919456791	0.812876765159961	0.234685735082162	0.566940010145028	294	41709	176	162	128	86	60	33	39	25	14	8	6	1	30288	30302	30336	30378	30404	30431	11500	11514	11525	11531	11533	11538
J10_RESPIRATORY	60_70	UKBB	K11_CHOLELITH	0.635456742377991	0.257705927162602	0.35208623575154	0.211024899367997	0.00708854223275174	-0.274489323907276	0.153222084184862	0.140707298067467	0.153147315717301	0.196608618097171	0.229790007178493	0.408460685494866	3.36430698901125e-05	0.0670254064082731	0.0215047328165852	0.283125426231766	0.975390829246744	0.501577862169492	1609	42885	1028	911	729	543	375	172	149	118	80	44	24	6	31311	31428	31610	31796	31964	32167	12006	12037	12075	12111	12131	12149
J10_RESPIRATORY	60_70	UKBB	K11_CHRONGASTR	1.08880016161602	0.506796442392617	-0.58387171420636	-0.213931668335838	0.419786628850774	1.2693555073294	0.230111576644499	0.243101893049256	0.500272702319111	0.500284131288443	0.447500556430628	0.577655659477854	2.22736878871463e-06	0.0370958210892712	0.243167208613112	0.668927557797129	0.348208688283086	0.0279900432313693	458	32252	326	283	196	145	81	25	42	28	15	11	7	3	24468	24511	24598	24649	24713	24769	7874	7888	7901	7905	7909	7913
J10_RESPIRATORY	60_70	UKBB	K11_COELIAC	0.061599653897025	0.758491112529222	0.00360702230526305	0.445202133202922	0.0122051172699458	-9.93497222071698	0.500257924069431	0.267648578439558	0.447419578451943	0.447417751801781	0.577507528347609	153.004630917975	0.901999571848485	0.0045982748070875	0.993567656911258	0.319712925978408	0.983138661805184	0.9482277490095	245	43152	166	146	120	76	57	22	30	26	12	8	3	0	31374	31394	31420	31464	31483	31518	11827	11831	11845	11849	11854	11857
J10_RESPIRATORY	60_70	UKBB	K11_CONSTIPATION	1.54068422196442	0.781052626814623	0.632062551587577	0.122949123507054	0.262315482699318	-1.59423874480342	0.099544072688461	0.119382595824274	0.16276533497118	0.258541668515457	0.258533580181731	1.00007169149143	4.92937420653137e-54	6.05259808906104e-11	0.000103058909193898	0.634396015274359	0.310283051796416	0.110908161501641	1465	45354	966	736	494	338	227	116	220	123	63	27	16	1	32961	33191	33433	33589	33700	33811	12672	12769	12829	12865	12876	12891
J10_RESPIRATORY	60_70	UKBB	K11_CROHN	1.2255991069131	-0.479765090717578	-0.143036433709168	0.687330987296992	0.551406388243232	0.335341324712809	0.408623385845424	0.70726535575107	0.707255667679999	0.577529764229611	0.707293080661931	1.0001137516781	0.00270568143965689	0.497557299152784	0.839727945896016	0.233998370197229	0.435625771069422	0.737396392576688	124	43244	76	76	56	38	27	15	13	7	5	4	2	1	31200	31200	31220	31238	31249	31261	12079	12085	12087	12088	12090	12091
J10_RESPIRATORY	60_70	UKBB	K11_DIAHER	0.771754880030132	0.381602186425938	0.281416076140249	0.303326514586995	0.2724960308087	-0.0923272819722826	0.096647489607604	0.0899157529661809	0.109399420222282	0.132059235086833	0.148069429702436	0.31651799738783	1.40231759031886e-15	2.19573281599631e-05	0.0101004108949873	0.0216246229761783	0.0657203809933363	0.770518468204044	3315	37899	2255	2003	1532	1066	702	271	357	266	168	102	54	10	28479	28731	29202	29668	30032	30463	10123	10214	10312	10378	10426	10470
J10_RESPIRATORY	60_70	UKBB	K11_DISLIVOTH	1.2806318175742	0.846017666304767	0.746048344454258	0.278280134655871	0.833092028479256	0.218054852179539	0.148133202631929	0.149645504359887	0.189503810422152	0.289008538999584	0.250338749429978	0.577505465250865	5.37408223522439e-18	1.572326358216e-08	8.25576883811675e-05	0.33560845488893	0.000875161885784966	0.705742188766008	857	45457	543	439	304	218	147	62	118	76	45	24	17	3	32775	32879	33014	33100	33171	33256	12878	12920	12951	12972	12979	12993
J10_RESPIRATORY	60_70	UKBB	K11_DISORD_TEETH	0.646719767734364	0.117736360160139	0.295357193244848	-0.10481746433827	0.300223260013531	0.514540084280707	0.333679418376182	0.333640243521807	0.353822244948642	0.500190916433016	0.408456623326375	0.577496164395617	0.0526052892431126	0.724175279441674	0.403851998429756	0.834015071867395	0.462328099960823	0.372937529350004	322	43647	209	181	140	103	81	42	27	23	16	12	9	3	31392	31420	31461	31498	31520	31559	12341	12345	12352	12356	12359	12365
J10_RESPIRATORY	60_70	UKBB	K11_DIVERTIC	0.55746566926037	0.310038629336231	0.358794731189062	0.151002616713829	0.14884988472924	-0.419187113950575	0.0900230611085149	0.079387276351753	0.0922092092657665	0.122365190438324	0.138138135341314	0.333648266270783	5.92262703439618e-10	9.40718081827452e-05	9.97931251596435e-05	0.217190809711249	0.281237415292115	0.208980287398783	4970	33997	3504	3043	2191	1633	981	365	464	354	216	120	60	9	26873	27334	28186	28744	29396	30012	8126	8236	8374	8470	8530	8581
J10_RESPIRATORY	60_70	UKBB	K11_DULC	0.708787886324783	1.4343175101852	0.508821637917191	0.636578649657497	0.806585957627691	1.59947766019239	0.354043145467885	0.19687030065939	0.353969664752596	0.408605927175967	0.408559955432726	0.447574811249344	0.0452867033581062	3.20250906678965e-13	0.150583798157499	0.119250296706162	0.0483570882263585	0.000352033604338052	278	32167	174	144	113	76	52	22	43	41	21	15	11	5	24360	24390	24421	24458	24482	24512	7868	7870	7890	7896	7900	7906
J10_RESPIRATORY	60_70	UKBB	K11_EMBIMPACT_TEETH	-0.229404543379452	0.214096617146494	0.785044968296626	0.246878727869474	0.860407516845604	0.134339590043273	1.00011236056697	0.577533431648559	0.500256457907286	0.707274163082643	0.50022572402079	1.00014473510848	0.818574535204812	0.7108545748247	0.116581539940042	0.727046803881779	0.0854254388516361	0.893149420859318	101	46183	47	48	42	37	30	17	11	10	7	4	4	1	32886	32885	32891	32896	32903	32916	13340	13341	13344	13347	13347	13350
J10_RESPIRATORY	60_70	UKBB	K11_ENERCOLNONINF	1.16759774339667	0.562893060950899	0.397921544496397	0.644026043278363	0.19267338187478	-0.00794178906565135	0.117250584776847	0.120295246006717	0.151339186367065	0.156745244959339	0.196516116100845	0.301777400068288	2.32369149123079e-23	2.8790832463694e-06	0.00855518295243795	3.97817208755158e-05	0.326866158556745	0.979004724909418	1603	44260	976	876	677	499	364	229	209	152	98	66	30	11	32150	32250	32449	32627	32762	32897	12528	12585	12639	12671	12707	12726
J10_RESPIRATORY	60_70	UKBB	K11_FIBROCHIRLIV	2.06191978216661	1.14186808971758	0.438650790655329	1.32778589275964	-0.0563697871924029	-8.58897513629468	0.250501638152702	0.333614995578631	0.577569491543466	0.500243322446332	1.0000853546326	136.837139841928	1.85404681837022e-16	0.000619997012901433	0.447567219986291	0.00794778246756426	0.955051057538689	0.949951355315235	140	44520	85	66	44	26	19	8	29	14	7	5	1	0	32162	32181	32203	32221	32228	32239	12384	12399	12406	12408	12412	12413
J10_RESPIRATORY	60_70	UKBB	K11_FISSANAL	0.792095928356233	1.09428673684469	0.66175288216326	0.300887612747574	0.422083083426602	0.0310864465839204	0.378500217604493	0.250707425123197	0.354090819554957	0.447664008841023	0.40865714416168	0.707349556518468	0.0363739319440287	1.27241515480535e-05	0.0616396563236197	0.50150207345906	0.30167232301768	0.964946024751029	271	29271	143	124	103	92	77	49	31	29	16	12	8	2	22674	22693	22714	22725	22740	22768	6694	6696	6709	6713	6717	6723
J10_RESPIRATORY	60_70	UKBB	K11_FISTULA	0.802567948620361	1.04588322653364	0.408956945139766	0.210801850799113	0.13382922046546	-0.242879572795737	0.316565753506569	0.218642340981866	0.353836656665802	0.408516577307056	0.408473514410172	0.70723862307028	0.0112372551766334	1.72239134817037e-06	0.247771601911017	0.605841933932384	0.743189505363024	0.731282850752176	315	45892	173	144	110	101	85	54	37	34	16	13	8	2	32775	32804	32838	32847	32863	32894	13222	13225	13243	13246	13251	13257
J10_RESPIRATORY	60_70	UKBB	K11_FUNCDYSP	0.305582200864259	0.359944882065138	0.171682912047956	0.204931122041969	0.00959107954076605	-0.0546428983575003	0.230177298144027	0.165284192628652	0.193159844340776	0.218834858382228	0.250480392072337	0.447473679632	0.184311979244926	0.0294259019088298	0.374103779182813	0.349033974512513	0.96945587386953	0.902808562003623	1105	32402	707	654	586	457	355	141	98	91	67	41	21	5	24767	24820	24888	25017	25119	25333	7935	7942	7966	7992	8012	8028
J10_RESPIRATORY	60_70	UKBB	K11_GALLBILPANC	1.08593994419096	0.386654931625678	0.397990788776196	0.155507774430272	-0.000594875092966982	-0.299923542651041	0.108203012909459	0.118630856069296	0.13678500087653	0.186197024618374	0.213587214186134	0.378177064725144	1.05737274773854e-23	0.00111682909049257	0.00361881857832528	0.403617144509218	0.997777764739096	0.427732945751886	2067	43505	1340	1132	869	631	431	202	225	152	98	53	28	7	31732	31940	32203	32441	32641	32870	12275	12348	12402	12447	12472	12493
J10_RESPIRATORY	60_70	UKBB	K11_GALLBLAOTH	0.478865923679859	0.338880537068251	-0.0572708407373678	0.316771819092328	-1.09784541797088	-0.266264513330636	0.378303905929458	0.316556851958493	0.447460319652338	0.447426368252897	1.00009665992667	1.00011057419235	0.205576327545184	0.284385175193437	0.898156189218255	0.478953654038616	0.272318339014861	0.790058171866318	304	41670	204	180	134	95	61	32	26	20	12	7	2	1	30267	30291	30337	30376	30410	30439	11477	11483	11491	11496	11501	11502
J10_RESPIRATORY	60_70	UKBB	K11_GASTRODUOULC	1.17157481731015	1.08957440268468	0.476323176147175	0.297198596264411	0.634794703114432	0.737021522271748	0.172452945054561	0.139642203983047	0.218817407233345	0.301948150088638	0.289092183404376	0.447542006030152	1.09376006843175e-11	6.06371654902903e-15	0.0294950004501056	0.324982628444349	0.0281047540289273	0.0995948673322157	764	32663	490	421	333	219	145	60	111	84	42	25	17	5	24770	24839	24927	25041	25115	25200	8056	8083	8125	8142	8150	8162
J10_RESPIRATORY	60_70	UKBB	K11_GIBLEEDING	0.959301230052399	0.64400179487676	0.257961642049197	0.375745008089869	0.0420941968615582	0.114002966166026	0.1344545927631	0.122934987852854	0.169572019792339	0.189461171336272	0.242870093836746	0.44742018350018	9.69562875024696e-13	1.61838036802881e-07	0.128196806260948	0.0473417860140359	0.86240005856588	0.798877051482396	1480	44665	949	796	625	471	317	128	160	121	70	45	22	5	32512	32665	32836	32990	33144	33333	12524	12563	12614	12639	12662	12679
J10_RESPIRATORY	60_70	UKBB	K11_GIDISEASES	0.867721191205824	0.459122818567379	0.283757148480185	0.203953863913631	0.0862134872247768	-0.430852382668361	0.0539562679689039	0.0502959580789666	0.0603789527461642	0.0715193504954034	0.078936623482046	0.157143071583638	3.4154246766663e-58	6.95038438484394e-20	2.6066685997339e-06	0.00434820425274174	0.274751287025997	0.00611064826680036	14050	24825	8893	7979	6466	5172	3578	1715	1279	968	623	382	200	41	23092	24006	25519	26813	28407	30270	5611	5922	6267	6508	6690	6849
J10_RESPIRATORY	60_70	UKBB	K11_GINGIVITIS_PERIODONTAL	1.07190859112633	0.30931670053589	0.360819626086541	1.08967860661063	0.86462095486405	-10.0418700284207	0.447492787538533	0.500203689962809	0.577525787427399	0.577600404276245	0.707306791424668	187.662362354851	0.0166038242982899	0.536323899737397	0.532123341591182	0.059219347495019	0.221551518717636	0.957325321137796	120	43485	72	63	50	27	19	15	14	9	8	5	2	0	31237	31246	31259	31282	31290	31294	12282	12287	12288	12291	12294	12296
J10_RESPIRATORY	60_70	UKBB	K11_GULC	1.40871633174803	0.959778252886256	0.394994045498306	0.0840520653946539	0.788858995502679	-11.0251929179192	0.186598180986524	0.180358533808063	0.277825931014092	0.40858217787438	0.333701677057379	197.878515190521	4.37051701855738e-14	1.02914122211316e-07	0.155104036459919	0.837012426824564	0.0180805337210909	0.955567273861587	529	32377	338	294	235	156	100	42	78	50	24	13	9	0	24562	24606	24665	24744	24800	24858	7928	7956	7982	7993	7997	8006
J10_RESPIRATORY	60_70	UKBB	K11_HERING	0.0388852445559254	0.00878000066049526	0.035689672483177	-0.40462256170224	-0.280281101324214	-0.637884400310867	0.175034985043953	0.13591781746764	0.15525648506912	0.230055307737542	0.230008429788967	0.447517982766436	0.824191678350443	0.948494185601518	0.818188462917125	0.0786105346753828	0.223007888652104	0.154046599821246	1776	36301	1265	1115	846	624	421	179	139	116	76	39	24	5	27153	27303	27572	27794	27997	28239	9520	9543	9583	9620	9635	9654
J10_RESPIRATORY	60_70	UKBB	K11_HERNIA	0.585623839113723	0.21595178239062	0.276296932161796	0.166240816517632	0.0245067787791578	-0.433094096660903	0.082082327583711	0.0751095896208866	0.0836949482112124	0.106353937268031	0.122927365734651	0.258545073650543	9.70753449280548e-13	0.0040382800424836	0.00096259236805901	0.118031337368524	0.841981280463336	0.0939106343289172	5369	39200	3641	3255	2512	1803	1214	511	534	413	275	156	79	15	29841	30227	30970	31679	32268	32971	10553	10674	10812	10931	11008	11072
J10_RESPIRATORY	60_70	UKBB	K11_IBD	1.08976034381011	0.293106853425407	0.234851072054535	0.690661144628245	0.625982504489886	0.624691125543316	0.267724827255826	0.301806744241654	0.37819846586662	0.353820568571137	0.408468331207982	0.577556977190676	4.69225464615413e-05	0.33146165465439	0.534617325412003	0.0509370654983881	0.125396207909942	0.279426072030104	303	45685	185	177	119	94	59	35	39	25	17	13	6	3	32635	32643	32701	32726	32761	32785	13129	13143	13151	13155	13162	13165
J10_RESPIRATORY	60_70	UKBB	K11_IBS	0.80058565653684	0.779866319676534	0.898903176561403	0.605155516610568	-0.0170073919853906	0.0806817496156867	0.21416984177904	0.170031059530749	0.18350905837593	0.250700386819521	0.354016842710825	0.500385152086088	0.000185425252044898	4.50499040634594e-06	9.6613746910792e-07	0.015784546655145	0.961683412054079	0.871904932334401	843	29703	509	436	342	275	197	112	99	79	52	25	10	4	23091	23164	23258	23325	23403	23488	6847	6867	6894	6921	6936	6942
J10_RESPIRATORY	60_70	UKBB	K11_ILEUS	1.96056598591389	0.613004782985698	0.65135051680264	0.044294028475261	-0.027015661466597	0.294279986980799	0.139936614398822	0.224268452094365	0.267792217148948	0.447572266061493	0.500294577279598	0.707324943935751	1.34670983301003e-44	0.00626931550563677	0.0150033510713035	0.921165990119283	0.956935555532292	0.67737606034948	587	30085	387	288	203	142	95	47	88	42	22	10	5	2	23111	23210	23295	23356	23403	23451	7086	7132	7152	7164	7169	7172
J10_RESPIRATORY	60_70	UKBB	K11_INTESTOTH	0.846723010519298	0.417493766506925	0.389942255815029	0.113789000684336	0.0531495674838075	-0.477638551614504	0.0599531064044917	0.0572295072070324	0.067534068127473	0.090060798040336	0.100952857325967	0.213642424002272	2.73727907140811e-45	2.98484263262671e-13	7.74077169916376e-09	0.206420783275422	0.598555383265748	0.025371986137091	9151	37208	5983	5217	3936	3134	1946	859	928	683	416	226	117	22	30010	30776	32057	32859	34047	35134	9438	9683	9950	10140	10249	10344
J10_RESPIRATORY	60_70	UKBB	K11_LICHEN_PLANUS_WIDE	1.3403206707788	0.533440378133062	-1.01940146736992	-0.849682729784411	-11.0028521579296	-11.0012667069578	0.353930935724238	0.408466383674066	1.00009599340934	1.00008624355891	166.975105913653	284.238471016731	0.000152504456250977	0.191566477278088	0.30805884549371	0.395542252696822	0.947461289975828	0.969126101168573	138	46130	93	82	66	56	39	18	15	7	2	1	0	0	32861	32872	32888	32898	32915	32936	13299	13307	13312	13313	13314	13314
J10_RESPIRATORY	60_70	UKBB	K11_LIP_ORAL_MUCOSA	0.0826883316417209	0.602557685310976	0.290150229447861	0.743501016089624	-0.367448858900485	0.174305841118715	0.408547865100246	0.236099223993436	0.31653190379618	0.301835210891941	0.577501057246288	0.70725428391581	0.839607388787126	0.0107064254034529	0.359323988338199	0.0137676963736597	0.524597903358052	0.805330596901892	376	43666	239	222	170	122	82	41	35	34	22	15	4	2	31419	31436	31488	31536	31576	31617	12349	12350	12362	12369	12380	12382
J10_RESPIRATORY	60_70	UKBB	K11_LIVER	1.454231920332	0.674966867642492	0.772486675006132	0.159173450242921	0.729038845190066	-0.510022898669322	0.124856967630086	0.148030220438086	0.16723385078847	0.277689112292513	0.229794308154496	0.707223545633669	2.3717041360637e-31	5.12375079827008e-06	3.85221616281998e-06	0.566504283847356	0.00151095411836313	0.470809716326905	1044	45703	659	529	378	268	182	84	146	86	54	28	20	2	32932	33062	33213	33323	33409	33507	13010	13070	13102	13128	13136	13154
J10_RESPIRATORY	60_70	UKBB	K11_MALABSORB	0.723305233863575	0.140996261766884	0.201585175444608	0.271363914113487	-0.36453330613215	-9.99114354910145	0.378344968087049	0.378247102568941	0.40846788981732	0.500182013024907	0.707232051319396	170.949161488884	0.0559068292877509	0.70932536036313	0.621648493338672	0.587453217148613	0.606247940324513	0.953394078907578	234	43154	155	141	120	74	58	21	24	17	11	6	2	0	31369	31383	31404	31450	31466	31503	11840	11847	11853	11858	11862	11864
J10_RESPIRATORY	60_70	UKBB	K11_OESITIS	0.850389541597824	0.500245589721139	0.390436467576155	0.188231421427219	0.245217204705156	-1.27670136449548	0.174974669989372	0.158949113333188	0.193136393590592	0.25869982099634	0.267708436658942	1.0001224099455	1.17342908706011e-06	0.00164838831210461	0.0432220100912435	0.46685509195318	0.359674189600604	0.201762893762197	1015	32642	682	594	472	344	239	103	106	80	50	28	15	1	24813	24901	25023	25151	25256	25392	8056	8082	8112	8134	8147	8161
J10_RESPIRATORY	60_70	UKBB	K11_OESITIS_ADVERSE	0.703979828330618	0.352554350474935	0.242389375580702	0.0410871787909725	0.0947360033147578	-1.42721111110354	0.174657697727747	0.158651825799659	0.192892920227452	0.25852103100545	0.267547560856501	1.00007824851051	5.56285382270462e-05	0.0262705319797336	0.208898266788191	0.873722709969331	0.723271191019319	0.153551233128141	1015	45006	682	594	472	344	239	103	106	80	50	28	15	1	32423	32511	32633	32761	32866	33002	12810	12836	12866	12888	12901	12915
J10_RESPIRATORY	60_70	UKBB	K11_OESOBST	1.26753546051326	0.90109405824319	-0.462964845040675	0.234671692945734	0.570431292180974	1.45830897149404	0.250690693737375	0.243121404134082	0.577584306194377	0.500271617975857	0.447532414477965	0.707397533375071	4.277538366892e-07	0.000210264117458381	0.422811161852047	0.639006335784122	0.202445732590129	0.039254156830406	301	32181	215	177	121	80	59	14	38	25	10	9	7	2	24345	24383	24439	24480	24501	24546	7884	7897	7912	7913	7915	7920
J10_RESPIRATORY	60_70	UKBB	K11_OESSTODUO	0.983094085272635	0.557938957737481	0.210760229081054	0.166570017165403	0.067769931126895	-0.136108327395643	0.0652980947160292	0.0621440576944383	0.0832505537398168	0.100598260274677	0.111317139886639	0.204591160662734	3.17789902608825e-51	2.75345989349812e-19	0.0113531274060737	0.0977635001965074	0.542656677960201	0.505877921577854	6805	37038	4417	3874	3067	2268	1614	703	732	524	307	189	103	24	29162	29705	30512	31311	31965	32876	9532	9740	9957	10075	10161	10240
J10_RESPIRATORY	60_70	UKBB	K11_OESULC	1.26792045778238	0.95332426130884	0.21859680390443	0.0894727337956861	0.585059380009044	0.454322068893878	0.219046508226456	0.196872661462487	0.316683672239507	0.378339085144162	0.301920500409998	0.447500533524637	7.10761579815481e-09	1.28319287051932e-06	0.490025272795309	0.813053853323197	0.0526485032546786	0.309989704622436	446	32171	265	234	193	159	110	69	66	50	29	20	14	5	24451	24482	24523	24557	24606	24647	7835	7851	7872	7881	7887	7896
J10_RESPIRATORY	60_70	UKBB	K11_OESULC_ADVERSE	1.11137290416716	0.795894639934056	0.0614893761350656	-0.0679987387724315	0.424337122332365	0.288226246945338	0.218731874721475	0.196584104447946	0.316510265333376	0.378196657270915	0.301761950828526	0.447388738049367	3.75487021258959e-07	5.15201772131533e-05	0.845962181749096	0.857311701440985	0.159665268449721	0.519419053525859	446	45647	265	234	193	159	110	69	66	50	29	20	14	5	32708	32739	32780	32814	32863	32904	13054	13070	13091	13100	13106	13115
J10_RESPIRATORY	60_70	UKBB	K11_ORAL	0.868995576238499	0.417532298958722	0.315735616697707	0.437287974847834	0.389468686767471	-0.199273849341651	0.127866884368547	0.120276782768975	0.142069339946361	0.15492610943693	0.160648478217257	0.316492084801588	1.07492428206502e-11	0.000517696417303385	0.0262559452462218	0.00476421601929312	0.0153356730605458	0.528934751346242	1867	44529	1087	996	823	638	477	271	207	165	117	81	45	10	32371	32462	32635	32820	32981	33187	12731	12773	12821	12857	12893	12928
J10_RESPIRATORY	60_70	UKBB	K11_OTHANRECT	0.677956422674723	0.629162737500905	0.507579634278738	-0.0072978336871596	0.171737540036345	-0.104995028479743	0.125521296673143	0.0986260680005316	0.119850924791711	0.177665272032917	0.172236364852973	0.301929645888519	6.62236421622613e-08	1.77929137686046e-10	2.28458648921688e-05	0.967235061004194	0.318714111418018	0.728030445027557	2490	30856	1573	1420	1124	901	600	292	252	203	120	65	41	11	24322	24475	24771	24994	25295	25603	7199	7248	7331	7386	7410	7440
J10_RESPIRATORY	60_70	UKBB	K11_OTHDIG	1.07547999341726	0.631375318874622	0.308618580277403	0.467155905051876	-0.0255488854087282	0.0235323074526736	0.11346570573742	0.109946668613514	0.146471747728204	0.162765002902991	0.223965677053238	0.408465264844187	2.58066845943475e-21	9.32559314611827e-09	0.0351160363066181	0.00410309552452256	0.90917833711756	0.954058068060635	1843	45005	1169	992	791	574	394	162	217	157	93	57	26	6	32778	32955	33156	33373	33553	33785	12684	12744	12808	12844	12875	12895
J10_RESPIRATORY	60_70	UKBB	K11_OTHDISDIG	0.960436152278233	0.66805635723817	0.264219626531906	0.392740531718082	0.031971455110721	0.0874637943550032	0.133281660378671	0.120302462569151	0.167213787363829	0.186180333357222	0.242869256336998	0.447420104624878	5.75924134056466e-13	2.80583973567794e-08	0.114076954914804	0.0349046331720835	0.89526856921777	0.845013497761523	1506	44682	963	810	638	480	321	131	164	125	72	46	22	5	32529	32682	32854	33012	33171	33361	12532	12571	12624	12650	12674	12691
J10_RESPIRATORY	60_70	UKBB	K11_OTHDISOES	0.989199612222377	0.28278041128032	0.427476691502316	0.546117207049248	0.0294782868110603	-10.9936380104903	0.165320049729347	0.183303702959426	0.200659979887579	0.236240015259639	0.353883244009705	227.453272272961	2.18335476406208e-09	0.122906510239274	0.0331424392972903	0.0207939497376218	0.9336134213885	0.961450368044995	923	32863	661	567	412	276	177	46	100	67	45	25	8	0	24914	25008	25163	25299	25398	25529	8111	8144	8166	8186	8203	8211
J10_RESPIRATORY	60_70	UKBB	K11_OTHDISSTOMDUOD	0.854736387526383	0.727171900034172	0.5391915742296	0.404579418459892	0.265075239966508	0.349648722051928	0.151797408223178	0.129065682976967	0.169783310730106	0.22996210057196	0.277751782999891	0.50022848663441	1.79406191220422e-08	1.75951672740239e-08	0.00149442934003873	0.0785213291683541	0.33990135832503	0.484565761088603	1314	33252	935	764	537	353	214	76	149	114	64	34	16	4	25256	25427	25654	25838	25977	26115	8226	8261	8311	8341	8359	8371
J10_RESPIRATORY	60_70	UKBB	K11_OTHENTERCOL	1.16613199730758	0.62617614860609	0.529218659284096	0.673687612561494	0.143266723259587	-0.160653551275307	0.124024477938318	0.123846029986244	0.149663294983526	0.162776178865238	0.208890226434765	0.333570994989981	5.33150770567257e-21	4.27948949307331e-07	0.000406139681314907	3.49224697330198e-05	0.492809630542721	0.63007785704831	1447	44147	873	768	604	445	338	215	194	146	95	61	28	9	32042	32147	32311	32470	32577	32700	12485	12533	12584	12618	12651	12670
J10_RESPIRATORY	60_70	UKBB	K11_OTHFUNC	1.61200143510779	0.899453464100385	0.745268147878505	0.206336814742377	0.212414549990223	-1.02380161403251	0.0956483753482313	0.111582878342472	0.148358563186525	0.236273715239314	0.250500737514087	0.707284719476328	9.90332574869557e-64	7.57623135983314e-16	5.07579934871547e-07	0.382501934778972	0.396460370846828	0.147754173445791	1657	32331	1073	820	577	405	276	145	249	145	74	32	18	2	24513	24766	25009	25181	25310	25441	8153	8257	8328	8370	8384	8400
J10_RESPIRATORY	60_70	UKBB	K11_OTHGASTR	0.943711708074021	0.557923997844075	0.224381363001718	0.649540414548555	0.00913279038896481	0.344875736262074	0.0964733025879914	0.0904744892047948	0.122254535340767	0.121395191665882	0.18315953529261	0.267698616724088	1.34389719000193e-22	6.97544028514144e-10	0.066452028406013	8.76499184287019e-08	0.96023196921463	0.19764206223622	3129	34558	2081	1801	1413	991	664	277	342	248	145	101	43	14	26591	26871	27259	27681	28008	28395	8673	8767	8870	8914	8972	9001
J10_RESPIRATORY	60_70	UKBB	K11_OTHILEUS	2.13847973844734	0.88584885052541	0.990870498382193	-0.288588327175684	0.602826223797738	0.299986959149909	0.165609530584498	0.258803885983835	0.302045154264594	0.707333574706864	0.500292345488884	1.00015623351029	3.81273641193677e-38	0.000619665283063343	0.00103609437878706	0.683277589261381	0.228223405609646	0.764222847471055	363	29828	234	162	114	80	55	21	64	31	16	6	4	1	22918	22990	23038	23072	23097	23131	6975	7008	7023	7033	7035	7038
J10_RESPIRATORY	60_70	UKBB	K11_OTHINT	0.815705308545046	0.476955047798801	0.399006179880957	0.409179155038912	0.141652527388619	0.224318566782009	0.104379975928882	0.0959574517344048	0.118187148364078	0.139790247756594	0.180288282269948	0.316655726603954	5.50643024017003e-15	6.6785724322944e-07	0.00073533519436676	0.00342145771334949	0.432043185198396	0.478697578536012	3011	31682	2051	1783	1280	1003	588	224	308	235	146	85	38	10	24841	25109	25612	25889	26304	26668	7493	7566	7655	7716	7763	7791
J10_RESPIRATORY	60_70	UKBB	K11_OTHPERITON	1.00507251760918	0.545238783486526	0.0432650489104486	0.061398685945637	0.0401564109870888	-0.37319827936663	0.200526763713917	0.200462318717634	0.301804235882919	0.378204119750602	0.447393818112513	1.00011076592627	5.38220111541846e-07	0.00653003582167418	0.886010075288742	0.871035974259132	0.928480880430822	0.709031637482174	591	45641	402	343	256	171	105	36	60	39	20	12	5	1	32720	32779	32866	32951	33017	33086	13050	13071	13090	13098	13105	13109
J10_RESPIRATORY	60_70	UKBB	K11_PANCOTH	1.98872420751584	1.20386514305546	0.484772927280075	0.0692259627300742	1.3438342492268	-8.48295976300632	0.236212546382642	0.301849676512133	0.577508516343957	1.00010532819303	0.707349356455972	124.223729910066	3.79015369594964e-17	6.65502593506731e-05	0.40123295693823	0.944815560604816	0.0574571546195605	0.945556570638256	164	41727	115	77	49	22	9	8	33	16	5	3	2	0	30238	30276	30304	30331	30344	30345	11505	11522	11533	11535	11536	11538
J10_RESPIRATORY	60_70	UKBB	K11_PERITON	1.15978821659692	0.476112777766746	0.068032542030673	-0.0156740425130045	0.125878203711477	-0.510309982218002	0.180182125170859	0.200455799803365	0.288978423642815	0.37819792033491	0.408438769746987	1.00009403947155	1.22054608163048e-10	0.017541776061369	0.813879430225815	0.966941919325056	0.757935042783429	0.609867922902046	635	45784	433	365	270	182	113	40	67	40	22	13	6	1	32778	32846	32941	33029	33098	33171	13141	13168	13186	13195	13202	13207
J10_RESPIRATORY	60_70	UKBB	K11_POSTOPDIS	2.38127458074758	1.25813743531268	1.30693329663585	1.38292828446117	-0.119993326558348	0.679577041848651	0.204647375372614	0.301819023577346	0.353886012744929	0.44755446529103	1.00015350566735	1.00016003618876	2.7043761377698e-31	3.06589214142973e-05	0.000221544581800109	0.0020017910263455	0.904503023507848	0.496841185181686	159	43281	84	64	47	31	19	12	44	22	13	5	2	1	31363	31383	31400	31416	31428	31435	11949	11971	11980	11988	11991	11992
J10_RESPIRATORY	60_70	UKBB	K11_PULPITIS_1	0.751509687598982	0.672508781055643	0.597452960035257	0.803287800635378	0.625096721194421	-0.144096671577388	0.333680099917948	0.258559155690803	0.289004634280202	0.28900319030926	0.316475729598519	0.70722066128041	0.0243105131534989	0.00929562087053351	0.0387079537635643	0.00544406622757603	0.0482476567678095	0.838548356975132	320	45879	167	154	139	116	93	52	42	37	29	21	11	2	32750	32763	32778	32801	32824	32865	13240	13245	13253	13261	13271	13280
J10_RESPIRATORY	60_70	UKBB	K11_PULPITIS_2	0.747910249497972	0.389600987004174	0.261768338770116	0.48279800588928	0.557583260516693	-0.0135262495577529	0.229928489122761	0.204573821853102	0.236119906925718	0.236128751513798	0.223974068195157	0.447388619463618	0.00114275891080995	0.0568513660248117	0.26759215869884	0.0408904818345762	0.0127923211376448	0.975880607469772	681	45634	368	337	302	250	200	110	71	62	50	39	23	5	32727	32758	32793	32845	32895	32985	13149	13158	13170	13181	13197	13215
J10_RESPIRATORY	60_70	UKBB	K11_PULPITIS_2_ONLYAVO	0.806366515094719	0.08819756640199	-0.064490721985781	0.390567673696761	0.463446025234688	0.0101537353308668	0.277786631617317	0.301813858892257	0.35383711351291	0.316556604756036	0.30178688776736	0.577487983160495	0.00369810943497164	0.770114569118919	0.855377868365159	0.217277280779898	0.124618559669682	0.985971844464876	428	46019	244	215	190	156	121	64	39	32	26	23	13	3	32887	32916	32941	32975	33010	33067	13277	13284	13290	13293	13303	13313
J10_RESPIRATORY	60_70	UKBB	K11_PULPITIS_4	0.751509687598982	0.672508781055643	0.597452960035257	0.803287800635378	0.625096721194421	-0.144096671577388	0.333680099917948	0.258559155690803	0.289004634280202	0.28900319030926	0.316475729598519	0.70722066128041	0.0243105131534989	0.00929562087053351	0.0387079537635643	0.00544406622757603	0.0482476567678095	0.838548356975132	320	45879	167	154	139	116	93	52	42	37	29	21	11	2	32750	32763	32778	32801	32824	32865	13240	13245	13253	13261	13271	13280
J10_RESPIRATORY	60_70	UKBB	K11_PULP_PERIAPICAL	0.780412655894483	0.701452558833443	0.627401542191116	0.832194913072183	0.654716771098991	-0.114661938685434	0.333707975018131	0.258589107660752	0.289031380451283	0.289029706965352	0.316496232193196	0.707229958655491	0.0193556503206982	0.00667547180266747	0.0299535628811869	0.00398595396613966	0.0385798798375717	0.871204878981645	320	43586	167	154	139	116	93	52	42	37	29	21	11	2	31381	31394	31409	31432	31455	31496	12316	12321	12329	12337	12347	12356
J10_RESPIRATORY	60_70	UKBB	K11_PULP_PERIAPICAL_INCLAVO	0.751509687598982	0.672508781055643	0.597452960035257	0.803287800635378	0.625096721194421	-0.144096671577388	0.333680099917948	0.258559155690803	0.289004634280202	0.28900319030926	0.316475729598519	0.70722066128041	0.0243105131534989	0.00929562087053351	0.0387079537635643	0.00544406622757603	0.0482476567678095	0.838548356975132	320	45879	167	154	139	116	93	52	42	37	29	21	11	2	32750	32763	32778	32801	32824	32865	13240	13245	13253	13261	13271	13280
J10_RESPIRATORY	60_70	UKBB	K11_REFLUX	0.926126870716927	0.576013389516898	0.274715742812705	0.108636807973729	-0.0379510436244036	-0.194132300220381	0.0920812896013088	0.0850408501590228	0.115016997276719	0.14988376532915	0.17213111889726	0.301846599972861	8.49517010038823e-24	1.25814112117849e-11	0.0169182510908929	0.468570417555515	0.825499271683849	0.520127505401401	3514	35194	2301	2034	1543	1119	765	333	365	267	145	80	42	11	27060	27327	27818	28242	28596	29028	8982	9080	9202	9267	9305	9336
J10_RESPIRATORY	60_70	UKBB	K11_SALIVARY	1.05420494151802	0.919446176915607	0.0755754111861441	0.355586653152209	0.573394233676866	-0.0576237750546684	0.408515212035049	0.333635914648487	0.577509292535931	0.577559920453725	0.500174662778882	1.0000960850477	0.00986353701742771	0.0058542174266804	0.895882571474863	0.538111955982331	0.251634643733206	0.954052721343345	146	43528	88	79	62	49	36	25	20	16	9	7	5	1	31257	31266	31283	31296	31309	31320	12309	12313	12320	12322	12324	12328
J10_RESPIRATORY	60_70	UKBB	K11_STOMATITIS	2.17590488854491	0.49235968813775	-0.0194523093980605	1.26170696535274	0.261572894796968	-8.487326344521	0.243099172394391	0.447446081176908	0.707256076491638	0.44746105209374	1.00011698889163	138.927409404668	3.53272991825776e-19	0.271167592044064	0.978057819130522	0.0048068218667592	0.793674335762638	0.951286094821767	138	43597	83	71	50	35	19	8	25	11	8	6	1	0	31270	31282	31303	31318	31334	31345	12357	12371	12374	12376	12381	12382
J10_RESPIRATORY	60_70	UKBB	K11_STRICTURE	1.79529909386227	0.446152688665309	0.482435173738776	-0.12393919107463	-0.195046427216652	0.127209624806761	0.139401308845145	0.223984290751337	0.267564601181927	0.447418433807127	0.500167437166224	0.707231092681939	5.93735401240911e-38	0.0463828247507865	0.0713787077593977	0.781772752446587	0.696564449683219	0.85725466291575	587	45870	387	288	203	142	95	47	88	42	22	10	5	2	32863	32962	33047	33108	33155	33203	13119	13165	13185	13197	13202	13205
J10_RESPIRATORY	60_70	UKBB	K11_TONGUE	1.10751753363932	0.835134795702082	0.898252082225625	0.171825615402428	-0.225805984308146	-0.236432834330195	0.353879202415878	0.301818600154644	0.333615246958049	0.577523956783842	0.707241033134956	1.00011261593873	0.00175015555051159	0.00565731860046638	0.00709229791328825	0.766068632055784	0.749516269455365	0.81311747691759	191	43584	105	102	83	66	49	28	30	22	13	4	2	1	31311	31314	31333	31350	31367	31388	12329	12337	12346	12355	12357	12358
J10_RESPIRATORY	60_70	UKBB	K11_ULCER	1.12100450709422	0.493293578182189	0.443455919056493	0.764151152286772	0.61116929974748	0.753390215888043	0.316647046639243	0.333618489637922	0.408487397278199	0.408533216166682	0.500187969976894	0.707350222037766	0.000399773041759612	0.139243020886184	0.277653832087771	0.0614178906717869	0.221753294794549	0.286836120216172	217	43313	131	119	83	69	38	23	30	20	14	10	4	2	31261	31273	31309	31323	31354	31369	12108	12118	12124	12128	12134	12136
J10_RESPIRATORY	60_70	UKBB	K11_UMBHER	0.231566615409615	0.151202497550311	0.615089985180977	0.581055927764896	-0.14221072031571	0.257485193888811	0.333833173076725	0.258745223386305	0.236293968369554	0.289150521244721	0.447513141924845	0.57758002798067	0.487895650922702	0.558972572276096	0.00923928077428205	0.0444812199321035	0.750651832656476	0.65574170002924	460	35275	289	265	209	155	110	46	49	43	34	17	7	3	26121	26145	26201	26255	26300	26364	9276	9282	9291	9308	9318	9322
J10_RESPIRATORY	60_70	UKBB	K11_VASCINT	0.60436177104652	0.879148432338031	-0.0222737209636132	1.31258958636459	-11.0053987244528	-11.0740495763207	0.500387196578469	0.353972942811338	0.707325094337104	0.447565823361384	246.651491090589	651.072302184805	0.227128726423007	0.0130039908329586	0.974878706441864	0.00335996266152555	0.964410817464774	0.9864294838961	139	29582	109	88	53	37	22	4	18	14	7	5	0	0	22775	22796	22831	22847	22862	22880	6819	6823	6830	6832	6837	6837
J10_RESPIRATORY	60_70	UKBB	K11_VENTHER	1.12493124825494	-0.0970638351805944	0.995710555726751	0.810794437386347	0.22081437526369	-10.9704031430108	0.224314642541735	0.316623338923103	0.213748520579671	0.289116698990588	0.408502133505755	193.181694470599	5.30416854250399e-07	0.759178822205327	3.18789176950752e-06	0.00504127201244901	0.588820241211948	0.954714068682373	423	35319	273	233	176	125	91	41	58	41	35	18	6	0	26093	26133	26190	26241	26275	26325	9318	9335	9341	9358	9370	9376
J10_RESPIRATORY	60_70	UKBB	K11_VOLVU	1.13483130316426	0.672684364718851	-0.508890388561112	1.16404585629408	-10.9473865645055	0.996474808084357	0.44769610881001	0.447608332254489	1.00018293088946	0.577776097691711	265.701507941038	1.00035333308229	0.011250350310024	0.132879928754781	0.610894302457561	0.04393602829344	0.967135000174173	0.319190461281027	124	29303	87	71	50	32	18	14	12	9	4	4	1	1	22624	22640	22661	22679	22693	22697	6704	6707	6712	6712	6715	6715
J10_RESPIRATORY	60_70	UKBB	KNEE_ARTHROSIS	0.394447155657731	0.295025592091849	0.318462647840701	0.116288161403186	0.0205364674890886	-0.331674781549463	0.118150184775366	0.0960777220221748	0.110123061827638	0.143620094773152	0.165006487509315	0.333645320355644	0.000842249384586306	0.00213559608040365	0.00382944537872831	0.418116738225998	0.90095222075216	0.320177149258879	3186	35030	2215	1920	1464	1082	724	313	301	241	155	84	43	9	26675	26970	27426	27808	28166	28577	9025	9085	9171	9242	9283	9317
J10_RESPIRATORY	60_70	UKBB	KRA_PSY_ALCOH	0.93669518094934	0.981969995112098	0.557293900839595	0.459985237590611	-0.816254798220382	-0.0308941450401645	0.378413191972534	0.289020007346382	0.408500572891832	0.500205860521475	1.00008911800212	1.00013861923039	0.0133115427119505	0.000679835045680312	0.172491211513928	0.357786082124819	0.414396014884795	0.975357374132391	184	46180	104	93	76	58	42	25	25	18	10	6	2	1	32918	32929	32946	32964	32980	32997	13317	13324	13332	13336	13340	13341
J10_RESPIRATORY	60_70	UKBB	KRA_PSY_ALCOH_EXMORE	1.05379000092987	1.1161892166042	0.687451122074468	0.587913450937158	-0.683078176000337	0.0936284655013962	0.378617258489187	0.289167480245411	0.408608638066343	0.500299317531653	1.00012755111324	1.00020242751493	0.00538157792949226	0.000113382623790719	0.0924875314919594	0.239945337437635	0.494612491844984	0.925419349850515	184	36568	104	93	76	58	42	25	25	18	10	6	2	1	27634	27645	27662	27680	27696	27713	8989	8996	9004	9008	9012	9013
J10_RESPIRATORY	60_70	UKBB	KRA_PSY_ANXIETY	1.02331126366576	0.652003632182341	0.434428447709585	0.0398828109281961	0.82148062947449	-0.550752281199409	0.117182319409045	0.110587797942914	0.148078409989561	0.229803577308178	0.174571834480219	0.577497489601323	2.48791236336612e-18	3.72868486227928e-09	0.00334868970683816	0.862217761432224	2.53010914317511e-06	0.34024172302812	1817	45440	1194	1029	761	476	296	134	209	154	89	52	35	3	32987	33152	33420	33705	33885	34047	12867	12922	12987	13024	13041	13073
J10_RESPIRATORY	60_70	UKBB	KRA_PSY_ANXIETY_EXMORE	1.1026455697726	0.735111910869517	0.515170446256573	0.122337958823942	0.906681970420323	-0.461156345812845	0.117437611504777	0.110814576141122	0.148255520299224	0.229910316013608	0.17470999448306	0.577539230176056	6.04559970157513e-21	3.27349702228388e-11	0.000511078018151621	0.594648665396616	2.10701072260666e-07	0.424589161063334	1817	38438	1194	1029	761	476	296	134	209	154	89	52	35	3	29153	29318	29586	29871	30051	30213	9699	9754	9819	9856	9873	9905
J10_RESPIRATORY	60_70	UKBB	KRA_PSY_ANYMENTAL	1.16330499177453	0.643400173684892	0.571820488778133	0.356196853529493	0.444714973568263	-0.189081336783618	0.0715456463906751	0.0714396586471307	0.0854388330150497	0.111387084774088	0.112661323656058	0.277709994164629	1.90919723805625e-59	2.13311247222032e-19	2.19019702697328e-11	0.00138466346398461	7.90171952811062e-05	0.495960740829102	4696	41320	2841	2477	1953	1443	1058	493	577	409	264	164	92	13	31703	32067	32591	33101	33486	34051	10895	11063	11208	11308	11380	11459
J10_RESPIRATORY	60_70	UKBB	KRA_PSY_ANYMENTAL_SUICID_PREG_NERV	1.65583627748127	0.625747786049087	0.87835148876277	0.821313900243778	-0.0110997069176043	-0.207260475500145	0.35401586621584	0.447420813472272	0.447436570388102	0.500293602120744	0.707270378935227	1.00011750206471	2.9068538898909e-06	0.161943001287276	0.0496374746774024	0.100659695940443	0.98747873300507	0.835825456104535	127	46158	58	55	44	42	33	29	20	12	9	6	2	1	32902	32905	32916	32918	32927	32931	13305	13313	13316	13319	13323	13324
J10_RESPIRATORY	60_70	UKBB	KRA_PSY_ANYMENTAL_SUICID_PREG_NERV_EXMORE	1.78886113582242	0.761099289173882	1.01287792229287	0.946609930377319	0.124525563719903	-0.0733214917080089	0.354190211607076	0.44750705534011	0.447538979964981	0.500423169690786	0.707342328140929	1.00016830597731	4.4050225326368e-07	0.0889892429465868	0.0236223027420342	0.0585417746348262	0.860256941859749	0.941560107989595	127	36538	58	55	44	42	33	29	20	12	9	6	2	1	27625	27628	27639	27641	27650	27654	8962	8970	8973	8976	8980	8981
J10_RESPIRATORY	60_70	UKBB	KRA_PSY_DEMENTIA	1.68862161533325	1.37790464623075	1.57410708876782	0.603376956008865	1.93468410111616	NA	0.229827006791666	0.250327967978987	0.353808844408624	1.00012703216659	0.707336500900634	0	2.02160786103398e-13	3.70432860650509e-08	8.6257917782069e-06	0.546308921807169	0.00623484622990741	NA	188	46166	141	81	32	11	5	0	46	27	11	3	2	0	33117	33177	33226	33247	33253	33258	13050	13069	13085	13093	13094	13096
J10_RESPIRATORY	60_70	UKBB	KRA_PSY_DEMENTIA_EXMORE	1.82121615479916	1.51504320424404	1.70979695239975	0.737450159478425	2.08201161411279	NA	0.22997563512481	0.250450115805363	0.35390376942527	1.00017467821682	0.707423344748739	0	2.39101219691582e-15	1.45493416721693e-09	1.35679728988403e-06	0.460926942318475	0.00324952387414252	NA	188	38051	141	81	32	11	5	0	46	27	11	3	2	0	28520	28580	28629	28650	28656	28661	9532	9551	9567	9575	9576	9578
J10_RESPIRATORY	60_70	UKBB	KRA_PSY_MOOD	1.20503065057482	0.552352788078983	0.498401709070522	-0.0339446653118911	0.127144581606557	0.0846144677699507	0.126970964024702	0.135575395101369	0.15881954384993	0.236184520294369	0.224042504015082	0.353819644272012	2.29707900804352e-21	4.61852092293818e-05	0.00170009966700491	0.885720821624569	0.570373130294264	0.810992559565669	1477	43134	858	745	612	474	347	195	157	104	68	40	25	8	31520	31633	31766	31904	32031	32183	12076	12129	12165	12193	12208	12225
J10_RESPIRATORY	60_70	UKBB	KRA_PSY_MOOD_EXMORE	1.26969529437512	0.621565707833325	0.564985300033904	0.0347955643791975	0.19787203623748	0.15763851765298	0.127176654837937	0.135729740077987	0.158970387311106	0.236286161377334	0.224135176450332	0.353877105210512	1.79615759310074e-23	4.66230600033902e-06	0.000379377982276935	0.882926588953106	0.377331074128736	0.655986498021012	1477	37834	858	745	612	474	347	195	157	104	68	40	25	8	28735	28848	28981	29119	29246	29398	9561	9614	9650	9678	9693	9710
J10_RESPIRATORY	60_70	UKBB	KRA_PSY_SUBSTANCE	1.23824995175166	0.696975601458967	0.572203034525849	0.665906883312204	0.360429492225253	0.265320434555081	0.0867821615295573	0.0865321209586487	0.105149772131046	0.117866161075268	0.148046364980838	0.33362932706117	3.4397116812652e-46	7.9784506332903e-16	5.27476780488631e-08	1.60740517512806e-08	0.014909425199295	0.4264651073852	2722	45106	1569	1407	1152	870	632	257	389	279	186	123	55	9	33220	33382	33637	33919	34157	34532	12650	12760	12853	12916	12984	13030
J10_RESPIRATORY	60_70	UKBB	KRA_PSY_SUBSTANCE_EXMORE	1.30446449919703	0.764337968516741	0.640976140706268	0.73374376526487	0.42910591655595	0.332380397834144	0.0870929257071986	0.08678700916316	0.105359329253105	0.118061025505496	0.148187376040102	0.333697702813007	1.02483804847052e-50	1.28476589204112e-18	1.17429204048366e-09	5.13399021201349e-10	0.00378316055233639	0.319224685773257	2722	38373	1569	1407	1152	870	632	257	389	279	186	123	55	9	29254	29416	29671	29953	30191	30566	9883	9993	10086	10149	10217	10263
J10_RESPIRATORY	60_70	UKBB	L12_ABSCESS_CUT	0.830452428206365	0.53664595511335	0.838236004122096	-1.21158462703495	-0.130231458057298	-11.0306635497594	0.378330554589063	0.333696114711354	0.316663359955956	1.0001167391229	0.577513066742114	182.153493250623	0.0281604010045973	0.107794097272505	0.00811880528840011	0.225725589562146	0.821587279340802	0.951712043893524	242	42532	134	122	114	84	70	41	26	21	13	4	3	0	31028	31040	31048	31078	31092	31121	11586	11591	11599	11608	11609	11612
J10_RESPIRATORY	60_70	UKBB	L12_ACTINKERA	-0.139478132756529	0.0958517971395265	0.0390118779014104	0.0479348133619214	-0.279996943364699	-9.98172160507959	0.408482613675249	0.288964489769323	0.378180221083537	0.500175693484512	0.707235848059935	179.424334954835	0.73276162545021	0.740109852919165	0.917838490974261	0.923650863815541	0.692176431978959	0.955635029365278	372	44556	299	244	157	91	50	21	28	24	12	6	2	0	31970	32025	32112	32178	32219	32248	12631	12635	12647	12653	12657	12659
J10_RESPIRATORY	60_70	UKBB	L12_ATOPIC	1.27943892120902	0.738818501969142	0.940424586952615	0.369898790305271	0.357000197483045	0.0404501571139953	0.28912392367085	0.27771436887383	0.277740171908154	0.408497693816988	0.4084513439714	0.707247291799905	9.63410340213744e-06	0.00780585863380936	0.000709227661389145	0.36519520806745	0.382099957390766	0.954390820389298	247	43511	127	122	110	96	74	43	39	33	22	13	7	2	31498	31503	31515	31529	31551	31582	12094	12100	12111	12120	12126	12131
J10_RESPIRATORY	60_70	UKBB	L12_ATROPHICSKIN	0.923577110640815	0.714622272213683	0.571027146469924	-0.76775773615687	0.352700531488617	-10.9527298506044	0.289110813385506	0.250428485846059	0.30191593600499	0.707271282152482	0.408501930167961	178.975421293023	0.00140052108362223	0.00432271680114083	0.0585783272212786	0.277691026278477	0.387917626559598	0.951202447979915	361	39628	216	188	161	117	86	50	47	35	19	8	6	0	29308	29336	29363	29407	29438	29474	10418	10430	10446	10457	10459	10465
J10_RESPIRATORY	60_70	UKBB	L12_CELLULITIS	1.4297822429285	0.945254308599008	0.567777420932143	0.147004459353075	0.214035934030738	-1.02454835238517	0.110827006487982	0.107488824151298	0.148103351141537	0.208975570379281	0.204530620567046	0.57749691918494	4.44136226888081e-38	1.44356406265528e-18	0.000126252253439268	0.481773584168056	0.295342339006311	0.0760434412426463	1403	43646	796	715	588	466	361	189	226	158	86	46	27	3	31909	31990	32117	32239	32344	32516	12118	12186	12258	12298	12317	12341
J10_RESPIRATORY	60_70	UKBB	L12_CORNSANDCALLOS	1.07319008359861	0.284830308035424	1.55958000490304	0.625626221766424	-0.319582502265509	-10.0357459406988	0.447501485134641	0.500228609583473	0.289063648440782	0.577563022181101	1.00011857114364	173.927213887889	0.0164766684771519	0.569084530019839	6.84158743210138e-08	0.27871201005495	0.749313566468342	0.953986926419176	125	39448	70	61	56	42	30	16	23	19	16	4	1	0	29103	29112	29117	29131	29143	29157	10377	10381	10384	10396	10399	10400
J10_RESPIRATORY	60_70	UKBB	L12_DECUBITANSULCERANDPRESSURE	2.70914029117724	2.07135164379183	1.68496481884621	-9.16892443011297	1.58227465077248	-9.08063528608101	0.224210789411723	0.289065653105607	0.447584729283023	139.570852797857	0.707261257766995	384.387956747774	1.29883158902519e-33	7.74020182337137e-13	0.00016683477313147	0.947621695680622	0.0252742167862982	0.98115283082525	114	40164	65	29	23	12	6	3	36	17	7	2	2	0	29253	29289	29295	29306	29312	29315	10924	10943	10953	10958	10958	10960
J10_RESPIRATORY	60_70	UKBB	L12_DERMATITISECZEMA	1.38776305657796	0.895301823955618	0.512194562648185	0.350462790919364	0.166329700895085	-0.37480782012753	0.123102468392991	0.120288722801629	0.167212349298284	0.204548137941538	0.229767054012591	0.447403512944356	1.77910709956646e-29	9.8468338453615e-14	0.00219028758975736	0.0866479543314128	0.469123574716529	0.402176741511186	1153	44443	672	604	489	394	283	159	183	128	69	42	22	5	32174	32242	32357	32452	32563	32687	12567	12622	12681	12708	12728	12745
J10_RESPIRATORY	60_70	UKBB	L12_DERMATITISNAS	1.03769585720099	0.52699527570216	0.770505106873453	0.312025353450801	0.764895392527758	-9.96439338080744	0.301931277551459	0.316557105275113	0.35385361538041	0.500193211519489	0.447390420200584	191.138975147463	0.000588497354848458	0.0959583338355274	0.029445628391287	0.532752599787697	0.0873246747935541	0.958423780739874	249	43834	174	140	98	68	44	17	32	24	15	9	5	0	31662	31696	31738	31768	31792	31819	12215	12223	12232	12238	12242	12247
J10_RESPIRATORY	60_70	UKBB	L12_DERM_NAS	0.967289621769114	0.442763903542108	0.790518993173828	0.338438880263526	0.796716782108515	-9.96372360282784	0.316631555239021	0.33364778936894	0.353855435342014	0.500188464288852	0.447388711360607	191.087887069193	0.00225107403649064	0.184495509564606	0.0254819665917432	0.4986453587064	0.0749425853262108	0.95841546809679	241	43822	169	136	96	66	42	17	31	23	15	9	5	0	31654	31687	31727	31757	31781	31806	12209	12217	12225	12231	12235	12240
J10_RESPIRATORY	60_70	UKBB	L12_DISORDSKINAPPENDIX	0.500064201436374	0.504646821466176	0.204798699281812	0.313654780136025	0.183570309645039	-0.319404892065051	0.183247262518327	0.134364531035402	0.169566356404326	0.1830375450635	0.196541229851438	0.378188702963139	0.00635451854188758	0.000172785993452295	0.227132247350925	0.0866005639765009	0.350301790819925	0.398353831156126	1270	44118	737	707	624	488	384	211	148	133	88	57	33	7	31915	31945	32028	32164	32268	32441	12588	12603	12648	12679	12703	12729
J10_RESPIRATORY	60_70	UKBB	L12_FOLLICULARCYST	0.464519654404296	0.347332443416206	0.351430252225393	0.255048415460621	0.0303882895322576	-0.405306038429798	0.250485197355589	0.196608982201584	0.218633207485584	0.267579880751773	0.301811755442492	0.50016768954442	0.0636705955607817	0.0772926706326866	0.107967417653112	0.340505268084038	0.919799538197832	0.417744616173087	700	43783	421	397	333	246	190	121	72	63	43	24	15	4	31553	31577	31641	31728	31784	31853	12437	12446	12466	12485	12494	12505
J10_RESPIRATORY	60_70	UKBB	L12_HYPERTROPHICSKIN	1.25052972071733	0.923242742396507	-12.0259091284502	0.367182415232337	0.0923314070886065	-12.0122989273762	0.354011767168912	0.316605998419986	217.892182975199	0.500224501240776	0.577537334196387	375.613651440544	0.000411724321688195	0.00354479974534833	0.955985488529482	0.462927256565256	0.872982780688942	0.974487630249816	180	39428	104	94	85	71	55	30	23	15	6	6	3	0	29109	29119	29128	29142	29158	29183	10372	10380	10389	10389	10392	10395
J10_RESPIRATORY	60_70	UKBB	L12_INFECT_SKIN	1.32929423766291	0.769133576942433	0.503471901505665	0.0629694786440513	0.231305860406494	-1.17525576060664	0.098312686811426	0.0985476020662261	0.125771365246489	0.180136006295977	0.164894181720509	0.500169763337192	1.174302593424e-41	5.96475361497814e-15	6.25251143209977e-05	0.726664199876593	0.160690412099781	0.0187878543302501	2012	44034	1129	1026	876	681	543	295	293	206	124	67	41	4	32307	32410	32560	32755	32893	33141	12317	12404	12486	12543	12569	12606
J10_RESPIRATORY	60_70	UKBB	L12_INFECT_SKIN_NAS	1.34512182727284	0.855363516266021	0.321918549231272	0.392742745862167	0.662939574137803	-1.11654666003036	0.193156374539574	0.186246197724938	0.267621974337392	0.301846250560272	0.258527522927987	1.00008979002995	3.30977757013051e-12	4.37653666305806e-06	0.229020694657781	0.193212221463247	0.0103387084181852	0.264231095355104	512	42787	287	259	229	171	144	71	79	62	37	26	16	1	31174	31202	31232	31290	31317	31390	11759	11776	11801	11812	11822	11837
J10_RESPIRATORY	60_70	UKBB	L12_INFECT_SKIN_OTHER	1.34512182727284	0.855363516266021	0.321918549231272	0.392742745862167	0.662939574137803	-1.11654666003036	0.193156374539574	0.186246197724938	0.267621974337392	0.301846250560272	0.258527522927987	1.00008979002995	3.30977757013051e-12	4.37653666305806e-06	0.229020694657781	0.193212221463247	0.0103387084181852	0.264231095355104	512	42787	287	259	229	171	144	71	79	62	37	26	16	1	31174	31202	31232	31290	31317	31390	11759	11776	11801	11812	11822	11837
J10_RESPIRATORY	60_70	UKBB	L12_LICHENPLANUS	1.35900702280648	0.550878484700307	-1.00239812073426	-0.833801600357769	-11.0039082909656	-11.0021508503321	0.353949608498596	0.408476481464455	1.00010043281632	1.00009024522754	168.597006495852	286.695319884362	0.000123260304633075	0.177459893338075	0.31619995030241	0.404435200148528	0.947961003426347	0.969388087289332	138	44724	93	82	66	56	39	18	15	7	2	1	0	0	32021	32032	32048	32058	32075	32096	12733	12741	12746	12747	12748	12748
J10_RESPIRATORY	60_70	UKBB	L12_LICHENPLANUS_INCLAVO	1.3403206707788	0.533440378133062	-1.01940146736992	-0.849682729784411	-11.0028521579296	-11.0012667069578	0.353930935724238	0.408466383674066	1.00009599340934	1.00008624355891	166.975105913653	284.238471016731	0.000152504456250977	0.191566477278088	0.30805884549371	0.395542252696822	0.947461289975828	0.969126101168573	138	46130	93	82	66	56	39	18	15	7	2	1	0	0	32861	32872	32888	32898	32915	32936	13299	13307	13312	13313	13314	13314
J10_RESPIRATORY	60_70	UKBB	L12_NAILDIS	0.995954349953117	0.857112900984616	0.274281570781223	0.433542750404671	0.701578743733227	-0.599672927442882	0.277829015027724	0.218704149691065	0.316533774072135	0.333598299496659	0.301781813613126	1.00008253492136	0.000337369655898972	8.88979932638818e-05	0.386207271569907	0.193739743994468	0.0200832981266945	0.548757223579609	315	43600	175	172	156	125	92	44	57	48	30	21	12	1	31301	31304	31320	31351	31384	31432	12382	12391	12409	12418	12427	12438
J10_RESPIRATORY	60_70	UKBB	L12_NONIONRADISKIN	0.413100160989741	0.491694152645604	0.481414768021701	-0.190307807611701	-0.391575244025904	-1.70782885502446	0.183101735479049	0.135460318537111	0.158633630311932	0.267569086045789	0.316462875916712	1.00007464201792	0.0240628866030699	0.000283638565079893	0.00240728310882773	0.476930961632009	0.215957284742058	0.0876917643435733	1123	44936	783	680	526	375	259	110	136	115	63	24	11	1	32368	32471	32625	32776	32892	33041	12772	12793	12845	12884	12897	12907
J10_RESPIRATORY	60_70	UKBB	L12_OTHERDISSKINANDSUBCUTIS	0.681754191095495	0.622827584316801	0.149606447868065	0.39917555992605	-0.181785695972206	0.18950538622074	0.236246510831125	0.189538659712872	0.289025980912197	0.316545396358761	0.447423763285154	0.577518286424232	0.00390451623013389	0.00101614255938663	0.604721445820226	0.207295399650042	0.68452642021527	0.742807728222318	603	40240	435	365	255	177	112	48	62	52	28	16	7	3	29713	29783	29893	29971	30036	30100	10633	10643	10667	10679	10688	10692
J10_RESPIRATORY	60_70	UKBB	L12_OTHERSKINSUBCUTIS	0.981678290864176	0.649675806788303	0.503302428431725	0.217916282378244	-0.0479387756656668	-1.25081728732504	0.0914586452870809	0.0825564882080342	0.0994742290838763	0.130890548032844	0.154833335000133	0.447395654020785	7.08023348588398e-27	3.56146817402025e-15	4.20078891355523e-07	0.0959378779290132	0.756853489498355	0.00517755386356223	3151	42420	1968	1726	1435	1143	831	406	420	323	193	100	45	5	31492	31734	32025	32317	32629	33054	11691	11788	11918	12011	12066	12106
J10_RESPIRATORY	60_70	UKBB	L12_OTHPIGMENTATION	-0.460789522180374	0.487815967571934	0.836628513571518	0.464660302901461	0.126723779400654	-0.181208834887598	0.707313913894082	0.333679494104961	0.333686779813539	0.447504509147314	0.500194704359138	1.00011811335592	0.51474703552647	0.143760471264147	0.0121682527885458	0.299113382733866	0.799998609635369	0.856220457394484	240	39505	150	131	99	84	76	34	24	24	17	8	4	1	29178	29197	29229	29244	29252	29294	10393	10393	10400	10409	10413	10416
J10_RESPIRATORY	60_70	UKBB	L12_PAPULOSQUAMOUS	1.12033366265421	0.638314364708873	0.127174964677791	0.389863449522751	-0.894251022326429	-1.2093092002638	0.200587957263679	0.196569984715494	0.289005677322062	0.288988866676338	0.577502433636331	1.00008342327521	2.3336577738495e-08	0.00116520815884813	0.659905865248482	0.177317551465448	0.121506750879931	0.226582820507381	550	45054	341	293	241	189	138	72	71	50	26	15	3	1	32321	32369	32421	32473	32524	32590	12871	12892	12916	12927	12939	12941
J10_RESPIRATORY	60_70	UKBB	L12_PRURITUS	1.65554781038852	1.09362591854013	0.348647996258015	0.428901855548944	0.051581311125659	-0.164566115594758	0.196772599770415	0.196612015911317	0.316524632752559	0.353798941258116	0.40848176210214	0.707232832018762	3.97927671851054e-17	2.66157469974312e-08	0.270684445873032	0.225406866413792	0.899513708920823	0.816002016450075	358	43630	201	185	161	120	101	52	68	43	21	13	8	2	31567	31583	31607	31648	31667	31716	12152	12177	12199	12207	12212	12218
J10_RESPIRATORY	60_70	UKBB	L12_PSORIASIS	1.14211355025415	0.611691257984116	0.303511896979737	0.718649493305975	-0.461455611496626	-0.886495537428442	0.236213830914901	0.236097213117881	0.316528358770684	0.301820351370338	0.577517089297667	1.00008716854953	1.33089887951687e-06	0.00957406333531746	0.337620499631238	0.017263345959143	0.424270876625394	0.375392177911977	386	44969	236	203	165	124	88	49	54	40	23	14	3	1	32219	32252	32290	32331	32367	32406	12846	12860	12877	12886	12897	12899
J10_RESPIRATORY	60_70	UKBB	L12_PSORI_NAS	0.976674883021888	0.744261251463362	-0.93498652391986	0.473482470208715	-0.219193855852013	0.352695096454564	0.289052717435411	0.258536322008751	0.70724116727297	0.447412251377276	0.707243286391485	0.70724320471689	0.000727813692329809	0.00399255601976775	0.186161700204582	0.289932868216783	0.756616399246921	0.617997807740576	281	44999	189	153	121	78	40	27	33	23	11	9	4	2	32191	32227	32259	32302	32340	32353	12867	12877	12889	12891	12896	12898
J10_RESPIRATORY	60_70	UKBB	L12_RADIATIONRELATEDSKIN	0.45767072500529	0.577964951480155	0.464887968681246	-0.140277927022147	-0.410980419422686	-1.74157665605587	0.177320270256391	0.128687608703082	0.158633727932281	0.258517539772661	0.31646266807153	1.00007520119698	0.00985031441785655	7.08148316623416e-06	0.00338335781603016	0.587388430004803	0.194057370565416	0.0816054839871499	1149	44954	795	690	533	382	264	113	143	122	64	25	11	1	32384	32489	32646	32797	32915	33066	12781	12802	12860	12899	12913	12923
J10_RESPIRATORY	60_70	UKBB	L12_ROSACEA	0.890268385011785	0.538852492231871	-0.394580897076888	0.0829574046858949	-0.607277646674336	-0.324402412772682	0.408582199872055	0.353850837823897	0.577524227854238	0.500184864774828	0.707229745938537	1.00011441229632	0.0293375284392024	0.12780278345779	0.494462591973014	0.868272251294813	0.390522075082216	0.745661486288573	193	43539	103	101	101	85	72	32	19	16	10	7	3	1	31269	31271	31271	31287	31300	31340	12341	12344	12350	12353	12357	12359
J10_RESPIRATORY	60_70	UKBB	L12_SCARCONDITIONS	-0.118978291144368	0.354207084714845	0.352346708115224	-0.291102868999573	0.841218322478321	-9.96875498928955	0.577564663891473	0.353849407978822	0.4085272202388	0.707259444102085	0.408489294341107	168.776763566767	0.836790951361411	0.316821579209614	0.388423230612939	0.680637936680056	0.0394616840696906	0.952900546149182	235	39543	154	132	105	69	47	24	25	22	14	8	6	0	29213	29235	29262	29298	29320	29343	10386	10389	10397	10403	10405	10411
J10_RESPIRATORY	60_70	UKBB	L12_SEBORRHOEIC	1.47867024008851	1.174158471934	0.415751373033744	0.845629125132141	-0.159277698199687	-11.034183359995	0.267741064513414	0.229851464231508	0.378228914953047	0.33360017886794	0.577496773462407	169.963493392678	3.33711190504978e-08	3.25008604081105e-07	0.271678360192982	0.0112492874721467	0.782696246304219	0.948236978019815	234	43531	121	117	97	90	64	42	43	33	17	11	3	0	31497	31501	31521	31528	31554	31576	12104	12114	12130	12136	12144	12147
J10_RESPIRATORY	60_70	UKBB	L12_SEBORRKERAT	0.864456300564827	0.680736354641319	0.488242756596411	0.219041662430879	-0.0938942146647808	-1.54560147818616	0.137089266040745	0.112765478539818	0.135596359184793	0.172076783817511	0.213616056828423	0.707229320844699	2.8672518629461e-10	1.57254650567198e-09	0.000317353079075615	0.203042960927079	0.660265513193624	0.0288571982152896	1589	40238	985	902	791	662	470	227	212	169	102	58	24	2	29959	30042	30153	30282	30474	30717	10671	10714	10781	10825	10859	10881
J10_RESPIRATORY	60_70	UKBB	L12_SKINSUBCUTISNAS	0.570490576001042	0.584512779920676	0.132780335118736	0.258561114121007	-0.0936882033793541	0.277444444189644	0.258691140601007	0.20052261232992	0.301848549251768	0.353836929711082	0.447423172661273	0.577510245011728	0.0274333199461856	0.00355748993069525	0.660016354708292	0.464940885599155	0.834139846582004	0.630932502979874	556	40195	409	340	241	164	101	42	54	46	25	14	7	3	29670	29739	29838	29915	29978	30037	10618	10626	10647	10658	10665	10669
J10_RESPIRATORY	60_70	UKBB	L12_SKIN_SUBCUTAN	1.074915761904	0.680297218988627	0.516844475380241	0.144848868072271	0.128856895586255	-0.73403104109201	0.0668905851464608	0.0617760955961762	0.073809795636095	0.100664462508974	0.102574889566989	0.236149347444828	4.15681375986218e-58	3.33363217478007e-28	2.51644596986068e-12	0.1501710518495	0.209035271074352	0.00188145319754458	6452	36348	3913	3502	2986	2338	1767	955	775	595	368	197	112	18	28717	29128	29644	30292	30863	31675	9395	9575	9802	9973	10058	10152
J10_RESPIRATORY	60_70	UKBB	L12_ULCERLOWLIMB	2.33809608705298	1.19828748929177	1.66387913330557	1.68882566266955	-10.2516191206923	-10.1954367283069	0.209263448894473	0.30193682919158	0.333714946085894	0.447506191815836	188.399742664646	321.980874993245	5.52948039856899e-29	7.22750352038098e-05	6.16646869212565e-07	0.000160741065576744	0.956605174772222	0.974739423997726	148	39764	86	70	40	25	14	8	43	24	14	5	0	0	29199	29215	29245	29260	29271	29277	10584	10603	10613	10622	10627	10627
J10_RESPIRATORY	60_70	UKBB	L12_URTICARIAERYTHEMA	1.16900594893843	1.11889839347627	0.378282612121933	0.0604862103677627	-0.82174067550712	-10.991476350172	0.267684155379551	0.208973922887568	0.333611642602581	0.447424783281183	0.707230042788505	162.770749943821	1.25901765380538e-05	8.59125408159273e-08	0.256836031135047	0.892463678554376	0.245270292005923	0.946161894701805	316	45798	175	164	142	113	83	52	45	34	15	6	2	0	32724	32735	32757	32786	32816	32847	13170	13181	13200	13209	13213	13215
J10_RESPIRATORY	60_70	UKBB	LUNG_CANCER_MESOT	6.22909584307941	5.17071866580855	4.39046017632757	4.58376309822127	3.55382760019878	-8.86229363009458	0.133031625460101	0.210369495815974	0.452405042136722	0.5810221685069	1.0033279218643	711.986914529334	0	2.10725106425114e-133	2.87891080252885e-22	3.04284976199468e-15	0.000397045309316288	0.990068771591029	239	31952	115	57	24	12	10	5	108	30	8	3	1	0	31486	31544	31577	31589	31591	31596	482	560	582	587	589	590
J10_RESPIRATORY	60_70	UKBB	M13_ADHCAPSULITIS	0.729222076794418	-0.116924208048675	0.188889963669347	0.162043974007427	0.197277227213336	-0.107683607998004	0.500385557092727	0.577601066647083	0.500305105641741	0.577600785265175	0.577554953715156	1.00013901493595	0.145027960094104	0.839580003239982	0.705765254220231	0.779058128738995	0.732672195351481	0.914258546163425	179	36408	97	88	88	77	56	29	12	10	9	6	4	1	27072	27081	27081	27092	27113	27140	9406	9408	9409	9412	9414	9417
J10_RESPIRATORY	60_70	UKBB	M13_ARTHRITISNAS	0.587669243118685	0.570480897927254	0.344339948081757	0.306850839616485	0.234578785837254	0.963128345028084	0.134743549831832	0.107241258149459	0.145244562559678	0.186397382498983	0.209079308400067	0.277822360589262	1.2923844945826e-05	1.03994035816564e-07	0.0177515705818143	0.099718759465304	0.26187911211511	0.000526878534021694	2057	30902	1481	1258	921	579	371	135	216	167	95	59	34	13	23594	23817	24154	24496	24704	24940	7668	7717	7789	7825	7850	7871
J10_RESPIRATORY	60_70	UKBB	M13_ARTHROPATHIES	0.483206360532633	0.34249453852165	0.140959322817228	0.00447435711302523	-0.137397524212159	0.0973056449500059	0.0679442856088279	0.0558785660709571	0.0700713827799793	0.0879277610621901	0.0990506436210997	0.142115804008075	1.14536841604434e-12	8.8285978721505e-10	0.0442565050554656	0.959415771794366	0.165397801351738	0.493537894749866	9687	36010	6535	5837	4654	3368	2330	1095	868	692	424	251	139	50	29102	29800	30983	32269	33307	34542	9192	9368	9636	9809	9921	10010
J10_RESPIRATORY	60_70	UKBB	M13_ARTHROSIS	0.48322732792717	0.335511343657773	0.159616551708211	0.176670635528384	0.0422106302031686	-0.103600567328239	0.0777380990948616	0.0645322827136179	0.0814643698062819	0.0973720994176045	0.114126323492743	0.209009867378738	5.09682922970924e-10	2.00229858236296e-07	0.0500727619178613	0.069618222350078	0.711487667182491	0.6201250742142	7216	34752	5087	4451	3406	2371	1532	649	656	523	320	193	96	23	27529	28165	29210	30245	31084	31967	8696	8829	9032	9159	9256	9329
J10_RESPIRATORY	60_70	UKBB	M13_ARTHROSIS_INCLAVO	0.427242354286509	0.280016422554375	0.104467517200448	0.121802916991363	-0.0132868881439019	-0.158894491871184	0.0774682575979904	0.0642412178130985	0.0812348603150727	0.0971821822347794	0.11397685957828	0.208927981995381	3.48654193468636e-08	1.30760796468589e-05	0.198445266325544	0.210079748536518	0.90719660124178	0.446942151679847	7216	39868	5087	4451	3406	2371	1532	649	656	523	320	193	96	23	30770	31406	32451	33486	34325	35208	10571	10704	10907	11034	11131	11204
J10_RESPIRATORY	60_70	UKBB	M13_ARTHROSIS_KNEE	0.453537846205558	0.353206953380722	0.376211014451767	0.173803717622058	0.0782060031232621	-0.273386479205749	0.118352676341718	0.0962951841453711	0.110313453129884	0.143763248501257	0.165120987528469	0.333703179580182	0.000127060378091318	0.000244492728780579	0.000648719497307377	0.22667901297196	0.635764859202565	0.412643537900579	3186	30794	2215	1920	1464	1082	724	313	301	241	155	84	43	9	23945	24240	24696	25078	25436	25847	7519	7579	7665	7736	7777	7811
J10_RESPIRATORY	60_70	UKBB	M13_ARTHROSIS_KNEE_PRIM_ICD10	0.171522353398253	-0.0365448113472378	0.450092042616722	-0.202824540080645	-0.467685616758693	-0.0487120730421317	0.316540669555004	0.267561758836191	0.242865366476278	0.408439805317146	0.500152601250477	0.577469962134088	0.587911414810964	0.891359163003378	0.0638454710057646	0.61948266668535	0.349744061794757	0.932774742948885	485	45439	353	302	237	165	113	54	47	37	26	10	5	3	32470	32521	32586	32658	32710	32769	13054	13064	13075	13091	13096	13098
J10_RESPIRATORY	60_70	UKBB	M13_ARTHROSIS_OTH	0.782190412193505	0.434976461431243	0.13098496447508	0.191570837372192	0.0788159690199408	0.362486142941319	0.100965219450946	0.0937956756042546	0.12900105567375	0.156948612396012	0.183184974802262	0.277782772485763	9.39946835772743e-15	3.52666507810482e-06	0.309925193661418	0.222239048434457	0.667011278370313	0.191917825302987	3092	32520	2218	1895	1402	928	557	231	309	231	133	79	41	13	24770	25093	25586	26060	26431	26757	8315	8393	8491	8545	8583	8611
J10_RESPIRATORY	60_70	UKBB	M13_ARTHROSIS_POLY	0.284664576179603	0.578939468057655	0.498823837042069	0.213808561752652	0.468350028906883	0.858887948668557	0.230106377488542	0.1552174661458	0.196853950017862	0.277870473803227	0.277825717435288	0.447544643371936	0.216049997552167	0.000191585949232989	0.0112775389224236	0.441623811901734	0.091840268235415	0.0549702592120092	971	29273	712	597	426	282	175	66	95	84	51	29	18	5	22327	22442	22613	22757	22864	22973	7110	7121	7154	7176	7187	7200
J10_RESPIRATORY	60_70	UKBB	M13_ARTHTROSIS_COX	0.114679334162563	0.267794544250126	0.076113209358114	0.487955515245785	0.269734336431599	0.0817152682914584	0.174981433236294	0.125131345965867	0.167481619681515	0.174850926832269	0.218787819024014	0.408547391891347	0.512223116016464	0.0323460722010216	0.649499870403016	0.00525950933441069	0.217628707589254	0.841469497462529	1984	30130	1495	1290	910	551	346	132	159	138	83	56	25	6	23197	23402	23782	24141	24346	24560	7263	7284	7339	7366	7397	7416
J10_RESPIRATORY	60_70	UKBB	M13_ARTHTROSIS_COX_PRIM_ICD10	-0.915175777881269	0.471652188728228	0.571799502654619	0.0691545410084582	-0.110943344743645	-0.624736745180943	0.577516797804728	0.223963498962569	0.258514609725934	0.408442731783398	0.500153160342613	1.00007933994644	0.113040452121919	0.0352101472655375	0.0269759714051073	0.865550688401416	0.824454989022863	0.532176387131111	416	45649	312	261	185	124	81	31	42	42	24	11	5	1	32560	32611	32687	32748	32791	32841	13151	13151	13169	13182	13188	13192
J10_RESPIRATORY	60_70	UKBB	M13_BONECONTINUITY	0.981382877229168	0.438116514069848	-0.265044841093498	0.455408291747626	0.0362377747961562	0.568541201182729	0.301946891347349	0.301874779278305	0.50021775081061	0.408513955540152	0.500174841585493	0.577566175493684	0.00115330466434958	0.146691134799848	0.596209744826625	0.26493935329275	0.94224362398859	0.324931593370306	290	41666	193	177	127	95	66	34	33	22	14	11	6	3	30366	30382	30432	30464	30493	30525	11364	11375	11383	11386	11391	11394
J10_RESPIRATORY	60_70	UKBB	M13_BONEDENSOTH	1.14196161328396	0.675068234042739	0.374049513397774	0.101607998763163	0.434441524618975	-8.86799661026685	0.243088089497111	0.258648199733088	0.44749501558652	0.707300433382364	0.707293910190911	124.83135047673	2.63072035126536e-06	0.00905458730936547	0.403225709238671	0.885772064358486	0.539062990970547	0.943366064123254	349	42166	269	208	110	54	30	15	40	23	8	4	2	0	30642	30703	30801	30857	30881	30896	11564	11581	11596	11600	11602	11604
J10_RESPIRATORY	60_70	UKBB	M13_BONEDISNAS	1.44537355463325	0.327065862368749	-1.13575449306145	0.270602125293055	-0.0385223246337476	0.79973450457911	0.333718447406613	0.447439156723485	1.00010915858607	0.577522665920857	0.707263732368057	0.70731769909407	1.48354994642607e-05	0.464795754602938	0.256111226304035	0.639386520318808	0.956563335247142	0.258199012054068	164	41559	94	85	75	57	41	25	17	9	6	7	4	2	30269	30278	30288	30306	30322	30338	11343	11351	11354	11353	11356	11358
J10_RESPIRATORY	60_70	UKBB	M13_BURSOPATHY	0.260181080387572	1.03238869042575	-0.224567241501444	0.723501231209621	-10.0223218091719	-9.99048311109517	0.70731438423	0.378281525808098	1.0001206821784	0.707401399913721	171.517572087526	261.447966807425	0.712989845137613	0.0063496966505294	0.822337034242235	0.306421752354794	0.953403564519696	0.969518551402119	107	36470	75	64	35	28	18	9	11	9	3	2	0	0	27061	27072	27101	27108	27118	27127	9430	9432	9438	9439	9441	9441
J10_RESPIRATORY	60_70	UKBB	M13_CARTILAGE	-0.469485418794451	0.670998906966843	-0.365123228395448	-0.215353075340843	-0.90947322355389	-11.0119894044597	1.00030268482868	0.408708774401016	0.707374931998196	0.707351889884388	1.00015755920056	259.053277364891	0.638824229893139	0.100641177368242	0.605738139765228	0.760785303472589	0.363175985722686	0.966093264577032	144	28125	79	76	77	71	55	29	10	10	4	2	1	0	21462	21465	21464	21470	21486	21512	6718	6718	6724	6726	6727	6728
J10_RESPIRATORY	60_70	UKBB	M13_CERVICALGIA	1.21641014571084	0.930659278107107	0.703917661189915	0.373275935662772	0.346493720307965	0.631272881530631	0.353976473078405	0.316622132788947	0.408607931565055	0.577576102091174	0.577544069409356	0.707309856817286	0.000589466770544856	0.00328914797213419	0.0849389037549426	0.518097979134109	0.548543994489093	0.372125875716946	201	36027	120	100	81	55	41	30	24	17	12	6	4	2	27087	27107	27126	27152	27166	27177	8997	9004	9009	9015	9017	9019
J10_RESPIRATORY	60_70	UKBB	M13_CERVICDISC	0.525659430527158	0.66806515165019	0.483208492393692	0.381827518801853	-0.799728293959372	0.297392770578563	0.447583277764441	0.316638058208323	0.408593301897482	0.500239348856957	1.00012040810147	1.00016934560082	0.240219076643056	0.0348695517349223	0.236961838077044	0.445290671698916	0.423924034701668	0.766205101132018	214	36011	143	127	96	73	49	20	24	20	12	6	2	1	27064	27080	27111	27134	27158	27187	8994	8998	9006	9012	9016	9017
J10_RESPIRATORY	60_70	UKBB	M13_CHRONDROPATHIES	1.46979694022179	-0.240587322618778	-0.0648060592897683	-10.9719636581122	-0.913190388317382	0.792509373467266	0.333767984325766	0.577517578189448	0.577522226712185	149.710293020952	1.00008094533244	0.707303577485	1.06445277773964e-05	0.676979243758064	0.910653756149437	0.941576963471953	0.361181285987419	0.262515376043693	154	45728	90	89	80	65	46	24	16	7	5	3	3	2	32676	32677	32686	32701	32720	32742	13100	13109	13111	13113	13113	13114
J10_RESPIRATORY	60_70	UKBB	M13_DEFORMDORSO	0.916522096670108	0.817901694391401	0.723680917525265	0.777417928803184	0.483852418345875	-9.91339415447155	0.250594283773223	0.204749731090911	0.250511067751515	0.316652976681725	0.447489296974056	147.657849194994	0.000254792308533716	6.4792321473227e-05	0.00386692639104932	0.0140841435377663	0.27958133487884	0.946472158033939	477	36615	324	272	208	141	78	30	63	48	28	14	5	0	27480	27532	27596	27663	27726	27774	9225	9240	9260	9274	9283	9288
J10_RESPIRATORY	60_70	UKBB	M13_DISSYNOTENDNAS	-0.330980329221166	0.209004071151076	-0.731949591571015	0.669720018061622	-0.214574043778509	-9.90846224178896	1.00015623139149	0.577565273306304	1.00013722129179	0.577576382004914	1.00013307962466	180.006432498745	0.74069839731336	0.717448499111752	0.464260635997644	0.246238187052443	0.830121695152443	0.956102577162077	112	36386	74	65	55	43	27	18	7	6	4	4	1	0	27018	27027	27037	27049	27065	27074	9399	9400	9402	9402	9405	9406
J10_RESPIRATORY	60_70	UKBB	M13_DORSALGIA	1.15990673508672	0.601868087679401	0.444582581751315	0.740052914625985	0.54680137306056	0.42026906206779	0.118995126527028	0.123103186362118	0.156903999888932	0.169707680821781	0.200542814057862	0.333666311735139	1.89039637772182e-22	1.01280063295178e-06	0.00460458086490086	1.29616885738423e-05	0.00639892673164781	0.207832111063089	1695	37909	1106	932	693	458	311	157	199	139	93	61	32	9	28578	28752	28991	29226	29373	29527	9721	9781	9827	9859	9888	9911
J10_RESPIRATORY	60_70	UKBB	M13_DORSALGIANAS	1.4886875913625	0.736564819372538	0.688184760639287	0.814936969320314	0.000940650986869414	0.284840105783451	0.167544068801699	0.193105095285649	0.236220504039637	0.277776947953925	0.447459418059969	0.707333886352287	6.37201897468163e-19	0.000136557876510622	0.00357613551532191	0.00334859467204424	0.998322685105211	0.687172314718901	639	36757	415	344	247	163	112	48	83	54	33	18	7	2	27612	27683	27780	27864	27915	27979	9286	9315	9336	9351	9362	9367
J10_RESPIRATORY	60_70	UKBB	M13_DORSOPATHY	1.06961536585069	0.65068835166155	0.323194977726379	0.357195719218534	0.0862603347775136	-0.0244364178162475	0.0794896864801126	0.0751503859377843	0.101025339308289	0.117139885445782	0.139341497023062	0.229844818113694	2.83769097854464e-41	4.78083219814348e-18	0.00137834553605327	0.002293683505181	0.535878782587533	0.915330822276518	4157	39980	2654	2320	1818	1357	953	474	490	360	212	128	65	19	30531	30865	31367	31828	32232	32711	10462	10592	10740	10824	10887	10933
J10_RESPIRATORY	60_70	UKBB	M13_DORSOPATHYOTH	1.11373387496789	0.669512713482764	0.375114912837202	0.427265127421024	-0.0618268198406489	-0.269464631316694	0.0895653354683931	0.0855264596797851	0.112774136393101	0.128882954342015	0.169618853807283	0.289049231458118	1.69002034260285e-35	4.95158203563395e-15	0.000880231047796579	0.000915970086231469	0.715481383001193	0.351210048565372	3191	38626	1987	1748	1393	1054	758	390	372	269	162	95	44	12	29451	29690	30045	30384	30680	31048	10007	10110	10217	10284	10335	10367
J10_RESPIRATORY	60_70	UKBB	M13_DUPUTRYEN	0.105381387499496	-0.133917412541801	0.133973949636015	0.136598060354337	-1.42113298298109	-11.020469479275	0.333777247162474	0.289116291430105	0.301943672711007	0.408574053725729	1.00011877925238	219.613493642051	0.75221223603525	0.643224124047437	0.657255802604683	0.73813148380783	0.155327166749788	0.959977989884276	502	36733	382	325	237	146	84	33	35	29	18	7	1	0	27349	27406	27494	27585	27647	27698	9469	9475	9486	9497	9503	9504
J10_RESPIRATORY	60_70	UKBB	M13_ENTESOPATHYOTH	0.481234188434061	-0.180457523614942	0.424715865433729	-0.26561325448771	-0.877164865655128	-0.120821986168427	0.57764846237749	0.577610563318506	0.447546435002847	0.707311621124534	1.0001293682343	1.00013707451039	0.404792966507103	0.754720785154594	0.342627091284673	0.707269996320298	0.380458718740467	0.903845151606047	176	36415	98	99	93	83	58	33	12	9	8	3	1	1	27071	27070	27076	27086	27111	27136	9410	9413	9414	9419	9421	9421
J10_RESPIRATORY	60_70	UKBB	M13_FIBROBLASTIC	0.979338290621853	0.465177626479559	0.46172760651697	0.0949225885089859	-0.0985672292919001	-0.868829485319729	0.148413584115978	0.143717359643214	0.160908381252196	0.22419536494394	0.250458826832042	0.577530760054478	4.14749011617545e-11	0.00120897912507903	0.00411113200848869	0.672009070675572	0.693915784735831	0.132481875335437	1282	36951	777	711	593	480	364	181	141	105	69	34	18	3	27716	27782	27900	28013	28129	28312	9599	9635	9671	9706	9722	9737
J10_RESPIRATORY	60_70	UKBB	M13_GANGLION	0.487100184740993	0.220523277475867	-0.494603860013906	-0.188015209074079	0.729855508525209	-0.0427804625686213	0.447560050295444	0.378303095242965	0.577613555944291	0.577633626370789	0.378342230487714	1.00012633588881	0.2764423961122	0.559942107266786	0.391838206695431	0.744808625325309	0.0537199214759806	0.965880846185768	273	36458	160	148	143	103	80	37	19	16	13	11	8	1	27143	27155	27160	27200	27223	27266	9409	9412	9415	9417	9420	9427
J10_RESPIRATORY	60_70	UKBB	M13_GOUT	0.790458300071555	0.475788131361442	0.709016874797824	-0.59967313051853	0.226381158482435	0.0132995581691969	0.201038102291055	0.180584760862325	0.183536275386439	0.408675083545603	0.289230413120587	0.57762855443048	8.42830797996414e-05	0.00842096676874871	0.000111962422281769	0.142278375960245	0.433802258140248	0.981630799666883	730	28964	478	418	333	252	177	72	91	73	46	17	13	3	22042	22102	22187	22268	22343	22448	7083	7101	7128	7157	7161	7171
J10_RESPIRATORY	60_70	UKBB	M13_HALLUXRIGIDUS	-11.8945174099455	0.195211698001386	-0.167360292751227	-0.964815652998365	0.270504952449902	-11.9456420930366	256.199146032957	0.447638183547321	0.577665773860788	1.00018379098887	0.577645749957508	373.240834521118	0.962970042328011	0.662769548082807	0.772031825598826	0.334725978311328	0.639578178959256	0.974467915697475	187	28155	126	117	105	82	51	26	10	10	7	4	3	0	21480	21489	21501	21524	21555	21580	6726	6726	6729	6732	6733	6736
J10_RESPIRATORY	60_70	UKBB	M13_HALLUXVALGUS	0.407163965788378	0.43356802181753	0.224710262089846	-0.757328782582653	-0.258150589994889	0.697269652527089	0.278209794148804	0.201008950603565	0.243377104463769	0.447660235101056	0.354084059885932	0.354142399969667	0.143326749161888	0.0310088759401837	0.355850499280861	0.090693829649182	0.465961393478192	0.0489650032729448	771	28396	485	464	422	335	241	119	55	48	31	17	13	8	21812	21833	21875	21962	22056	22178	6815	6822	6839	6853	6857	6862
J10_RESPIRATORY	60_70	UKBB	M13_HAMMERTOE	0.676658701852861	0.661400882506613	-0.33275312450288	-0.362374352549444	-0.999454564546214	0.657241284554642	0.408776513138029	0.302133839908549	0.577663704971017	0.707358579536857	1.00018770611688	0.707353714600488	0.0978582331855549	0.0285896462456367	0.564593148416357	0.60844645449783	0.317665368881402	0.352808732382242	247	28251	166	164	130	86	63	29	20	15	8	5	3	2	21554	21556	21590	21634	21657	21691	6758	6763	6770	6773	6775	6776
J10_RESPIRATORY	60_70	UKBB	M13_IMPINGEMENT	0.441676309410081	-0.04834734978329	0.137074878864509	0.388738034535283	-0.240493354170437	0.0382827022082093	0.289255571093048	0.267741479491669	0.267731199022503	0.267758236527543	0.378277362397862	0.500219087199037	0.126775581342813	0.856701379380167	0.608660145863727	0.146550340520209	0.524933313621242	0.938995959637471	630	36603	383	368	316	272	192	100	50	40	33	23	11	4	27342	27357	27409	27453	27533	27625	9458	9468	9475	9485	9497	9504
J10_RESPIRATORY	60_70	UKBB	M13_INTERVERTEB	0.768790218960971	0.432683067667624	0.0463046116117724	0.873532118136138	-0.173347118454474	0.547778376719507	0.193232254558482	0.174762568096796	0.250500319292635	0.196735365538293	0.35384779249201	0.40855776049545	6.93277291121504e-05	0.0132925451543663	0.853347855335486	8.99013254965355e-06	0.624210492930957	0.17999801043223	974	36812	637	567	423	303	212	87	85	66	44	35	12	6	27767	27837	27981	28101	28192	28317	9297	9316	9338	9347	9370	9376
J10_RESPIRATORY	60_70	UKBB	M13_JOINTOTH	0.747432308974871	0.597612722493669	0.37293163835973	0.543499747974467	0.0919363367649421	-0.364556033113556	0.147031420786269	0.121570265097597	0.155222711800965	0.172302659909768	0.23001208408606	0.447505560905303	3.70568048006958e-07	8.84294941879641e-07	0.0162808323510597	0.00160866114300758	0.689375869201002	0.415278275310037	1658	29832	1070	952	761	544	361	176	170	136	83	53	24	5	22851	22969	23160	23377	23560	23745	7399	7433	7486	7516	7545	7564
J10_RESPIRATORY	60_70	UKBB	M13_KNEEDERANGEMENTS	0.0165120088117276	0.0428369957986616	0.206395506433	-0.0281806094610766	0.0151739877372095	-0.257269420666416	0.236574119857203	0.167639160028836	0.161132058176998	0.196938688103903	0.189743487945476	0.333763290053977	0.944355756607831	0.798313033078302	0.200225624857656	0.886216485558174	0.936260273516374	0.440817180651546	1543	28473	870	843	804	713	567	298	109	106	85	51	33	9	22175	22202	22241	22332	22478	22747	6862	6865	6886	6920	6938	6962
J10_RESPIRATORY	60_70	UKBB	M13_LIMBPAIN	1.21641480339276	0.678461545847513	0.148725953963884	0.70208938755507	0.53174934994838	0.463357158072539	0.172408634230441	0.177452703857275	0.277778444630304	0.250484627787797	0.301879899137924	0.500298234599259	1.7208391492453e-12	0.000131657465957939	0.592364891072972	0.0050641593444709	0.078160587092295	0.3543618549581	749	37153	507	434	302	212	140	62	93	64	36	27	15	4	27599	27672	27804	27894	27966	28044	9703	9732	9760	9769	9781	9792
J10_RESPIRATORY	60_70	UKBB	M13_LOWBACKPAIN	0.95601554848926	0.614371963581186	0.517278885811261	0.578610365248331	0.425674464873358	0.69795189261331	0.196860240330277	0.180277446832651	0.218773155804807	0.258684583111337	0.301907783038741	0.378272558045584	1.1958976084927e-06	0.000654589561483808	0.0180567091454809	0.0253032847590791	0.158554852039925	0.065022533469434	766	36600	494	426	332	230	150	86	84	65	46	28	17	7	27560	27628	27722	27824	27904	27968	9228	9247	9266	9284	9295	9305
J10_RESPIRATORY	60_70	UKBB	M13_LOWBACKPAINORANDSCIATICA	0.828233171016113	0.420245049319336	0.379361645111076	0.694915333032106	0.355685006707979	0.561065183081272	0.167264295888859	0.1606538307473	0.192889445346699	0.208943065324309	0.267587051184633	0.353789845684787	7.35893075099114e-07	0.00890077155962786	0.0492142349843688	0.000881462661419142	0.183771766781611	0.112768494262535	1011	45393	667	568	423	276	183	100	114	86	60	39	21	8	32717	32816	32961	33108	33201	33284	12906	12934	12960	12981	12999	13012
J10_RESPIRATORY	60_70	UKBB	M13_MENISCUSDERANGEMENTS	0.0770418920002109	0.0126733313704391	0.238449907940642	-0.0402955606686289	0.0778784193171992	-0.199717937891636	0.236576298725509	0.17501890028749	0.163215986901667	0.204908211225707	0.189741727372119	0.333762567376381	0.744686554145303	0.942274659252111	0.144029984323797	0.84410006165734	0.681480020863637	0.549584223375672	1451	28432	822	797	760	668	532	281	105	102	83	49	33	9	22113	22138	22175	22267	22403	22654	6843	6846	6865	6899	6915	6939
J10_RESPIRATORY	60_70	UKBB	M13_MUSCLE	1.46271431316389	0.942859160113796	0.345995135501312	1.3533754548693	-0.05872948132457	-9.95820811111987	0.35403033842102	0.353886651182709	0.5775865838167	0.447502359597313	1.00011592331444	214.769758848813	3.60235542725222e-05	0.00771494036284802	0.549148902885914	0.00249220102804349	0.953172999260678	0.963017817432826	136	36577	90	77	55	36	22	10	22	14	8	6	1	0	27101	27114	27136	27155	27169	27181	9500	9508	9514	9516	9521	9522
J10_RESPIRATORY	60_70	UKBB	M13_MUSCULOSKELEOTH	1.15513105539231	0.658976884278681	0.39055062854843	0.325710068584833	-10.0385528441029	-10.0368345836947	0.408504546362188	0.408451697773248	0.577485130378014	0.70725043126172	135.220260859402	237.408988794581	0.00468827337818332	0.106667778308589	0.498853012381466	0.645135815301735	0.940820591143093	0.966278233590862	118	46126	74	69	47	37	25	10	17	11	5	2	0	0	32858	32863	32885	32895	32907	32922	13295	13301	13307	13310	13312	13312
J10_RESPIRATORY	60_70	UKBB	M13_MUSCULOSKELETAL	0.925155315166582	0.447789926566067	0.297815675966266	0.152207804757177	0.0507055015762196	0.0819575569099297	0.0550019868165378	0.0525699362837427	0.0628724484565935	0.0772429887680235	0.0826262287085023	0.123342424937944	1.72992330679702e-63	1.62353282008485e-17	2.17094341040642e-06	0.0487803606914926	0.539431306277675	0.506388424160784	13014	28276	8437	7597	6191	4686	3420	1734	1162	868	562	349	202	67	25313	26153	27559	29064	30330	32016	6378	6672	6978	7191	7338	7473
J10_RESPIRATORY	60_70	UKBB	M13_OSTEOCHONDRO	1.26652954263441	0.60622968299839	0.188499768786439	0.257715930774649	-0.114944716616609	0.38978445028242	0.0956784666515388	0.10518667063011	0.160733277822487	0.192944297667534	0.250339054286441	0.333605808290457	5.33985285275258e-40	8.24508542279884e-09	0.240896530356774	0.181646955567466	0.646122036411862	0.242646151232548	2063	44615	1460	1228	830	545	344	144	267	159	77	48	24	9	32492	32724	33122	33407	33608	33808	12459	12567	12649	12678	12702	12717
J10_RESPIRATORY	60_70	UKBB	M13_OSTEOPOROSIS	1.31010566726199	0.627767730971818	0.390043754685799	0.335263935702344	0.242536931663873	-0.0280837535827673	0.122278618515184	0.136873474237121	0.196673079628207	0.267677738647209	0.316557395717421	0.707247190887628	8.74007188104669e-27	4.50777166552397e-06	0.0473441269876007	0.210391036841533	0.443574871022835	0.968325492872207	1167	43619	875	722	465	278	157	47	156	93	44	24	12	2	31666	31819	32076	32263	32384	32494	12089	12152	12201	12221	12233	12243
J10_RESPIRATORY	60_70	UKBB	M13_OTHCONN	1.07068418790092	0.458515412575604	0.465944879295587	0.618533244582047	0.471153513535133	0.59402395373937	0.250400884414715	0.277667617019075	0.353802673709458	0.447439593787159	0.577550783214711	1.00011838688944	1.90383572753715e-05	0.09867521796374	0.187851170499156	0.166853888513137	0.41462683019185	0.552543122584938	314	45804	240	189	123	67	40	11	40	26	14	8	3	1	32763	32814	32880	32936	32963	32992	13075	13089	13101	13107	13112	13114
J10_RESPIRATORY	60_70	UKBB	M13_OTHERBONE	1.84144131966806	0.60929268184493	-0.197362675840577	-0.144045815600539	-0.787059822184773	0.581235579125256	0.18639632724181	0.267642896696118	0.447450943792631	0.500199068533195	0.70724116434869	0.577545827535863	5.12548124537326e-23	0.0228152903309905	0.659153442138108	0.773364362257306	0.265768913880334	0.314228640067575	361	41755	211	181	154	121	86	47	51	23	11	9	5	3	30426	30456	30483	30516	30551	30590	11428	11456	11468	11470	11474	11476
J10_RESPIRATORY	60_70	UKBB	M13_OTHERJOINT	0.39671217523631	0.354757582792709	0.190557676912767	0.0141756852697556	-0.181033992008396	-0.081746437622231	0.116143641601666	0.0886271677397075	0.104484475000741	0.129101100062362	0.145202265213464	0.21378039980705	0.000636176114669838	6.25949596700201e-05	0.0681839185455092	0.912565629103941	0.212481429754374	0.702175747393688	3996	30598	2465	2277	2015	1599	1174	598	328	280	183	111	62	22	24135	24323	24585	25001	25426	26002	7666	7714	7811	7883	7932	7972
J10_RESPIRATORY	60_70	UKBB	M13_POLYARTHROPATHIES	0.693605502585873	0.541933281156416	0.527146500497999	0.170266400501291	0.107649394728666	0.686681354381489	0.101912804137426	0.0856676685468188	0.102739944018943	0.148264440868764	0.162897544276074	0.224107348107546	1.0043896862209e-11	2.5160523484091e-10	2.88388094116888e-07	0.250804819019206	0.508714212726034	0.00218345363482233	3247	32044	2248	1939	1443	984	663	259	367	286	174	93	52	20	24561	24870	25366	25825	26146	26550	8115	8196	8308	8389	8430	8462
J10_RESPIRATORY	60_70	UKBB	M13_POLYMYALGIA	0.464698091669849	0.117681406692424	-0.0476284775387648	0.940688192907353	0.0312505808586504	-7.9257458821454	0.408479830021591	0.408456204039424	0.57750034216118	0.500190252852205	1.00011540961483	128.251383861351	0.255275850067486	0.773260495955739	0.934270186240132	0.0600180775332473	0.975072577827196	0.950723281040337	203	45702	168	126	77	38	23	4	17	11	6	5	1	0	32700	32742	32791	32830	32845	32864	13020	13026	13031	13032	13036	13037
J10_RESPIRATORY	60_70	UKBB	M13_RADICULOPATHY	1.02043668953591	0.506051774653034	0.439985352600704	1.22956956641788	0.995756900372953	-8.93600649117718	0.408648236925856	0.40856911802178	0.50032077581955	0.408607379550961	0.57770080179718	150.402369511341	0.0125212623616288	0.215495422821742	0.379180897929378	0.00261961439377594	0.0847701354562371	0.952622361793702	168	35953	103	92	69	50	28	11	21	16	12	9	3	0	27048	27059	27082	27101	27123	27140	8949	8954	8958	8961	8967	8970
J10_RESPIRATORY	60_70	UKBB	M13_RHEUMA	1.25570076040467	0.82381539187372	1.06545412625828	0.245144784292601	0.290740898807386	0.684844800020719	0.197137144595584	0.186551317850054	0.200815861858575	0.354003576148497	0.378356980819832	0.577624309958462	1.8942153354502e-10	1.00532192220616e-05	1.12286150442874e-07	0.488628160154284	0.442231693865547	0.235771124259246	553	28712	361	322	237	180	118	44	84	63	39	17	9	3	21855	21894	21979	22036	22098	22172	6965	6986	7010	7032	7040	7046
J10_RESPIRATORY	60_70	UKBB	M13_RHEUMA_INCLAVO	1.1008376299373	0.667762140884066	0.914027603714648	0.0877535521941729	0.1320851309061	0.528712929098786	0.196708395627421	0.18617899422911	0.200459391895952	0.353807480730665	0.378182414535506	0.577502335898011	2.1898470194351e-08	0.000334931000635348	5.12353717568017e-06	0.804114075847412	0.726891860790602	0.359920533683536	553	45808	361	322	237	180	118	44	84	63	39	17	9	3	32844	32883	32968	33025	33087	33161	13072	13093	13117	13139	13147	13153
J10_RESPIRATORY	60_70	UKBB	M13_ROTATORCUFF	0.4086263380781	0.259582008768635	0.203266652119631	0.564226464440975	0.0467065539708065	-0.73898626365539	0.289201197198046	0.229952931767923	0.267723063726928	0.277773234359965	0.408515534276481	1.00011141343293	0.157670927862846	0.258961773465622	0.447707676876153	0.0422297931562475	0.908974313959258	0.459965329800915	569	36749	383	358	301	206	126	54	53	42	31	20	7	1	27379	27404	27461	27556	27636	27708	9503	9514	9525	9536	9549	9555
J10_RESPIRATORY	60_70	UKBB	M13_SCIATICA	0.810505852813822	0.655429697757059	0.839655341323708	1.55572814476414	0.857244543015419	0.338714758632081	0.316661939238238	0.277786172762102	0.316618340925116	0.333764927961092	0.50028079887869	1.00014100448601	0.0104813695080784	0.0183007841305829	0.00800288919122874	3.14448581052979e-06	0.0866156721840505	0.73486059940426	317	36246	222	183	121	62	43	20	37	29	18	12	5	1	27236	27275	27337	27396	27415	27438	9068	9076	9087	9093	9100	9104
J10_RESPIRATORY	60_70	UKBB	M13_SCOLIOSIS	0.829286777785733	1.08624741677251	1.11534278913595	-0.634280805557954	0.344479270142114	-9.87674039358791	0.408641034434195	0.277849774553495	0.333756497311773	1.0001715807958	0.70732260442406	218.6768666063	0.0424198906689804	9.24960045608318e-05	0.000832412120186005	0.525968582646704	0.626245144286375	0.963975063771636	197	36167	136	115	82	62	32	13	27	22	11	3	2	0	27148	27169	27202	27222	27252	27271	9053	9058	9069	9077	9078	9080
J10_RESPIRATORY	60_70	UKBB	M13_SHOULDER	0.848812202442694	0.413456143318078	0.386558953469712	0.147714539058901	-0.216337238041499	0.127670582978945	0.143920355625598	0.131137114192164	0.143737923460164	0.180283052479442	0.218724343796393	0.277724019078201	3.68399808601289e-09	0.00161682783943548	0.00715952396226907	0.412587955387456	0.322620950990561	0.645729368754262	1724	37108	994	948	840	714	553	282	164	131	96	57	32	13	27979	28025	28133	28259	28420	28691	9695	9728	9763	9802	9827	9846
J10_RESPIRATORY	60_70	UKBB	M13_SHOULDERBURSITIS	0.390759293224543	0.577402178465654	-0.751071245072708	-0.213934214175428	-10.9858911950953	-11.0392583195311	0.707331294148035	0.500257193933477	1.0001787321339	1.0001864566134	243.28935426378	501.657465608688	0.580645776323682	0.248413819405731	0.452690554384103	0.8306294602355	0.96398323691688	0.982443512645283	112	36412	68	59	60	43	26	9	8	6	2	1	0	0	27045	27054	27053	27070	27087	27104	9403	9405	9409	9410	9411	9411
J10_RESPIRATORY	60_70	UKBB	M13_SHOULDERNAS	1.09851493143973	-1.11444515436124	0.360145865643057	-0.832786122963263	0.484825694102655	0.150480969884104	0.447621326514879	1.00014876112612	0.500335225561477	1.00015154681092	0.500235442595615	0.707294040106887	0.0141231175714352	0.265159344669579	0.471642520037131	0.405036545856477	0.332447901001358	0.831517374101543	162	36403	86	81	76	67	47	38	11	7	8	4	5	2	27063	27068	27073	27082	27102	27111	9405	9409	9408	9412	9411	9414
J10_RESPIRATORY	60_70	UKBB	M13_SOFTOVERUSE	0.947962915954627	1.02129336210672	0.975507801172834	0.531144177256225	-0.143576355814479	-0.854853184072094	0.21390190830087	0.155132780993546	0.172246538329818	0.243037693073136	0.353888642044087	0.70724756465293	9.34650031869745e-06	4.59965251243405e-11	1.48368736945366e-08	0.0288566364879164	0.684955289176929	0.226776462845589	675	36691	377	347	309	259	185	100	103	91	57	26	9	2	27347	27377	27415	27465	27539	27624	9539	9551	9585	9616	9633	9640
J10_RESPIRATORY	60_70	UKBB	M13_SOFTTISSUE	0.861322884420833	0.459985039035091	0.356711167711368	0.0814498712561892	-0.00601269997448102	-0.203104380615558	0.0768010197437089	0.0705089279554395	0.0821347747090344	0.10699578163466	0.115552249824988	0.189455810894708	3.44214370747637e-29	6.85552681875193e-11	1.40551371928802e-05	0.446511484461558	0.958501228224885	0.283701655882568	5632	39784	3417	3119	2631	2089	1566	787	573	443	294	170	98	28	30724	31022	31510	32052	32575	33354	10702	10832	10981	11105	11177	11247
J10_RESPIRATORY	60_70	UKBB	M13_SOFTTISSUENAS	1.28992337128606	0.679727241018449	0.514596628802961	0.539371886158735	-0.0350090800566397	0.65841717254638	0.180380875673755	0.200573377746373	0.258629630091722	0.316597565558538	0.447455506238916	0.447455700220444	8.60793663964884e-13	0.000701683389132368	0.0466234583580891	0.0884462324998033	0.937636857469455	0.141164336722904	607	37270	418	320	231	156	101	53	81	55	30	17	9	5	27615	27713	27802	27877	27932	27980	9763	9789	9814	9827	9835	9839
J10_RESPIRATORY	60_70	UKBB	M13_SOFTTISSUEOTH	1.1691029138896	0.647560286760789	0.514766248224284	0.531459384693211	0.41406567622253	0.502022050210931	0.125171167002059	0.127880295526886	0.162934520297495	0.193051468770208	0.218693779811108	0.316559420302031	9.63034913711455e-21	4.10980032573529e-07	0.00158124564487402	0.0059062463417045	0.0583102411686857	0.112768829413442	1501	38069	990	838	609	422	293	137	184	130	78	50	30	10	28306	28458	28687	28874	29003	29159	10090	10144	10196	10224	10244	10264
J10_RESPIRATORY	60_70	UKBB	M13_SPINSTENOSIS	0.775503369364733	0.950246509128766	0.241372250621752	1.06143082419986	-0.0593064370735501	-10.9849333308534	0.218843312951744	0.16084665722762	0.28908220468637	0.243013140108881	0.500213932206203	209.030737791188	0.000394633789347415	3.46750687432834e-09	0.403739893421258	1.25508994552402e-05	0.905622257167198	0.958089053130734	659	36755	461	377	256	167	100	38	83	70	31	21	4	0	27644	27728	27849	27938	28005	28067	9226	9239	9278	9288	9305	9309
J10_RESPIRATORY	60_70	UKBB	M13_SPONDYLINFLAMNAS	0.907394801340892	0.467866681246291	0.27982140522213	0.802501178567343	1.07146089690063	-9.88754945552752	0.408642595848489	0.378287631282315	0.50023963462356	0.500293918062703	0.500265979800013	166.301038362171	0.0263841956975843	0.216160813106511	0.57590601101887	0.108700952716376	0.0322109921493403	0.952589126267427	180	36088	118	108	81	53	31	23	23	18	11	7	4	0	27116	27126	27153	27181	27203	27211	9011	9016	9023	9027	9030	9034
J10_RESPIRATORY	60_70	UKBB	M13_SPONDYLOLISTHESIS	0.776431390953489	0.107593042779249	0.209519704628207	0.965338716271751	0.773510692628982	-9.93455149732549	0.378382667140597	0.408576109343523	0.447514887429321	0.408608419075324	0.577610194242818	207.13145414183	0.0401721903265951	0.792291153481958	0.639652382621971	0.0181519824920479	0.18051959138865	0.961746093736184	250	36154	174	146	113	71	42	15	23	16	12	8	3	0	27187	27215	27248	27290	27319	27346	9020	9027	9031	9035	9040	9043
J10_RESPIRATORY	60_70	UKBB	M13_SPONDYLOPATHY	1.13755625265574	0.739970849619185	0.27097046872671	0.665983641391969	0.25673419524553	0.265884191285024	0.108454866715495	0.102619444164694	0.153216686803448	0.151477154588142	0.200476735969882	0.333631375333591	9.73046158633678e-26	5.56139060500251e-13	0.0769699851323375	1.09962442507402e-05	0.20032773669601	0.42548587324534	1985	38468	1322	1136	845	599	395	169	262	195	107	73	32	9	28957	29143	29434	29680	29884	30110	9912	9979	10067	10101	10142	10165
J10_RESPIRATORY	60_70	UKBB	M13_SPONDYLOSIS	1.05769712297485	0.739301723379685	0.233199733677289	0.481440371164773	0.271502724584566	0.506117642140047	0.134690492186067	0.122226847598355	0.183199781890789	0.193036020865827	0.229846035606342	0.353842568746151	4.06859202593817e-15	1.461068562438e-09	0.203044363873819	0.0126296811004435	0.237508443117252	0.152617463409099	1403	37613	933	820	619	445	302	119	175	130	70	49	25	8	28331	28444	28645	28819	28962	29145	9577	9622	9682	9703	9727	9744
J10_RESPIRATORY	60_70	UKBB	M13_SYNOTEND	0.382276676330056	0.516597820223867	0.130726925003902	0.226206666530019	0.363944598411922	-0.889499494886067	0.196858435784792	0.136980364780066	0.1802901960727	0.196754182068998	0.19304762090185	0.577541267583849	0.0521508805222152	0.000162381374395807	0.468395775150455	0.250270839609368	0.0593949949340679	0.123524084855177	1460	37016	875	813	730	562	430	201	125	109	76	53	29	3	27849	27911	27994	28162	28294	28523	9627	9643	9676	9699	9723	9749
J10_RESPIRATORY	60_70	UKBB	M13_SYSTCONNECT	1.02544700406786	0.548777159626896	0.518358819020312	0.274707440620426	0.853002818217194	0.0995132694039851	0.22403168524607	0.229784434910151	0.301791718752935	0.447413071786758	0.408479777830454	1.00009784003819	4.71148675448285e-06	0.0169299276995615	0.0858687760570064	0.539221508960942	0.0367764099405924	0.920738482121118	414	45947	307	246	155	89	53	21	54	38	21	11	6	1	32875	32936	33027	33093	33129	33161	13125	13141	13158	13168	13173	13178
J10_RESPIRATORY	60_70	UKBB	M13_TENDOSYNOVITISNAS	0.2495952179085	0.410985753786817	0.225351318486586	-0.711868724455289	0.638947686775098	0.215271010619287	0.447532194259773	0.316626203467674	0.378305777652249	0.707311341710772	0.378307503687895	0.70727200627732	0.577039318126761	0.194281971901882	0.551385254492819	0.314202398299663	0.0912263634890894	0.760847496245125	318	36543	196	172	154	114	86	40	21	19	14	10	8	2	27193	27217	27235	27275	27303	27349	9451	9453	9458	9462	9464	9470
J10_RESPIRATORY	60_70	UKBB	M13_TOEDEFORMOTH	-11.9006124465413	0.364684382889237	0.200508731426039	0.273723807332033	-0.283945803035892	0.0891660166776662	222.686796104178	0.354074557191183	0.447637702241554	0.500377907950226	0.707330811337047	1.0001703244715	0.957380512201678	0.303026460242518	0.654206335759001	0.584355265515411	0.688101489057921	0.928962040005008	238	28222	161	153	122	94	62	28	17	18	10	6	2	1	21528	21536	21567	21595	21627	21661	6754	6753	6761	6765	6769	6770
J10_RESPIRATORY	60_70	UKBB	M13_TRIGGERFINGER	-1.44871485897415	-0.181119607155563	-0.124145996277334	-0.521473469613929	0.29936314993423	-0.221832884355161	1.0001831820591	0.378301228056154	0.408541912375755	0.577560541906186	0.408522219979876	1.00012390753655	0.147491371526883	0.632101643812113	0.761222523097453	0.366584432942919	0.463683307471154	0.824465374798631	331	36507	225	220	187	138	97	34	18	18	14	9	7	1	27159	27164	27197	27246	27287	27350	9436	9436	9440	9445	9447	9453
J10_RESPIRATORY	60_70	UKBB	M13_TROCHANTERICBURSITIS	0.192179549953238	0.0841026852686978	0.289334211142044	1.00665389104124	-0.15214897369771	0.976357998007162	0.707368517277438	0.577625855961174	0.577620539668255	0.5003291726168	1.00016719171382	1.00023734494213	0.785866264030109	0.884236675078101	0.616436527724818	0.0442217077017831	0.879089498121424	0.329001870152369	127	36430	94	78	62	42	25	11	11	11	9	6	2	1	27044	27060	27076	27096	27113	27127	9408	9408	9410	9413	9417	9418
J10_RESPIRATORY	60_70	UKBB	MIGRAINE_UNSPE	0.870509721655186	0.751819520863531	0.457716758582947	0.735114737293868	-11.9318808065796	-11.9396926530264	0.277779699592891	0.23614272072273	0.316600913930554	0.333680497625684	212.586014207424	275.124335961845	0.00172550595308197	0.00145380228414341	0.148255322287302	0.0275912422585744	0.955240389170288	0.965384716073968	408	46122	245	210	166	125	79	46	40	30	16	9	0	0	32947	32982	33026	33067	33113	33146	13298	13308	13322	13329	13338	13338
J10_RESPIRATORY	60_70	UKBB	MULTIMORB	1.2950674228911	0.563732743565682	0.358493946503326	0.168718894390944	-0.0238247853343037	-0.0181056861161516	0.052565604095812	0.058258701748758	0.074870819735014	0.099375251157221	0.119676558807878	0.19304875849055	5.05199273204854e-134	3.79968621202988e-22	1.6831203094168e-06	0.0895462892292022	0.842202937078723	0.925277444307696	8215	33463	5573	4763	3563	2466	1610	715	942	597	337	184	95	27	27893	28703	29903	31000	31856	32751	7270	7615	7875	8028	8117	8185
J10_RESPIRATORY	60_70	UKBB	MYELOPROF	0.921762455352259	0.607499137023152	0.795646260583989	1.01115169623913	0.308895657759597	0.484988933319458	0.447450338217157	0.408491322263932	0.447452957150332	0.500187485601504	0.707216375686277	1.00007479358159	0.0393953876999819	0.136967915241038	0.0753763657049621	0.0432233405810457	0.662273274683032	0.627709925208296	130	46182	83	65	48	30	27	9	14	14	11	6	3	1	32919	32937	32954	32972	32975	32993	13296	13296	13299	13304	13307	13309
J10_RESPIRATORY	60_70	UKBB	MYELOPROF_NONCML	0.81322032821579	0.723219653570874	0.367450952242618	1.03402036778692	0.326135642249536	0.485019856086996	0.500225199848735	0.408513150313643	0.577549890416094	0.500187218544523	0.707217222291659	1.00007484616782	0.104011694216519	0.0766654311761455	0.5246306008154	0.0387090326485926	0.644688536269291	0.627688009482283	119	46162	76	60	45	29	26	9	11	12	9	6	3	1	32905	32921	32936	32952	32955	32972	13289	13288	13291	13294	13297	13299
J10_RESPIRATORY	60_70	UKBB	N14_ABNORMALBLEED	0.2706485627725	0.726051016486774	-0.35903997552803	-13.0078399053896	-13.0057664209273	-13.0068560462188	1.00051032028642	0.578162445304339	1.00057808214527	536.754517995601	446.643493251283	478.153667547037	0.786767527979727	0.209191867716245	0.719720367576791	0.980665763460156	0.976769763587684	0.97829842039172	118	17499	43	40	44	48	47	49	5	4	1	0	0	0	13274	13277	13273	13269	13270	13268	4295	4296	4299	4300	4300	4300
J10_RESPIRATORY	60_70	UKBB	N14_ACUTERENFAIL	2.31242605771865	0.992764595338525	1.13412411547854	0.452579296967387	1.01998105068134	-10.1713346423231	0.0947899347852597	0.16070536251284	0.200497410679624	0.408499532043405	0.408454541219532	180.144827452454	1.91974563651765e-131	6.5106056237835e-10	1.54443814931976e-08	0.267902187378883	0.0125188385494866	0.954973778338038	776	42867	520	331	187	95	48	16	172	69	36	12	6	0	31338	31527	31671	31763	31810	31842	11613	11716	11749	11773	11779	11785
J10_RESPIRATORY	60_70	UKBB	N14_BENIGNMAMDYSP	0.517530485686399	0.649352013475318	0.84107870012128	0.375022677884875	0.539112704180736	-11.0006967635807	0.577819121762423	0.408797940619272	0.408834644230647	0.577738747021135	0.577692958735331	242.05144601925	0.370433445111373	0.112186318712958	0.0396613309926083	0.516259805962196	0.350708105000872	0.963750410888081	162	22095	87	75	65	56	43	31	14	14	11	6	3	0	16661	16673	16683	16692	16705	16717	5495	5495	5498	5503	5506	5509
J10_RESPIRATORY	60_70	UKBB	N14_BREAST	0.987695984301723	0.771562439371276	0.442560783151906	0.482191637111534	-1.04986922535556	-0.0452118300090237	0.243639265298244	0.201102358465113	0.259039482042006	0.278129678145621	0.577709086219339	0.447808372060174	5.03647723008276e-05	0.000124716263830951	0.0875494551337306	0.0829724664347886	0.0691715865459517	0.919580269020665	573	22275	297	278	245	217	185	127	56	45	30	18	7	5	16900	16919	16952	16980	17012	17070	5595	5606	5621	5633	5644	5646
J10_RESPIRATORY	60_70	UKBB	N14_BREASTDISOTH	0.871116317015045	0.866224178519269	0.750191781936562	0.164983094850123	-12.0038985249604	0.35733760373211	0.334178226508963	0.250907419066299	0.302180565552615	0.447671386518111	191.762209776049	0.57773303385729	0.0091408286901264	0.000555693936039564	0.0130429501238402	0.712473485833106	0.950086756123311	0.536234708322237	301	22159	173	160	135	115	99	50	34	28	15	5	1	3	16712	16725	16750	16770	16786	16835	5541	5547	5560	5570	5574	5572
J10_RESPIRATORY	60_70	UKBB	N14_CALCUKIDUR	0.693889761657523	0.408751651264475	-0.229115096019125	-0.885496782650987	-0.290888279378147	-0.96644074977436	0.250527694376369	0.224053978856273	0.353854244691481	0.57753358084995	0.447426189598829	1.00010067833542	0.00561057407386791	0.0681000019639862	0.517318500990815	0.125217075208691	0.515603790671119	0.333872345956106	503	45048	329	294	227	171	116	55	45	30	14	8	6	1	32273	32308	32375	32431	32486	32547	12904	12919	12935	12941	12943	12948
J10_RESPIRATORY	60_70	UKBB	N14_CALCULOWER	0.94544607787473	0.294819174717509	0.176249371452498	0.532466557190985	-0.23231065475862	0.468850509351777	0.408606920262983	0.447474494940419	0.577549302100952	0.57753744511216	1.00010857241199	1.00014568993573	0.0206771662355437	0.509991229599525	0.760238458746539	0.356549319189614	0.816316324303718	0.639225315458688	126	44818	85	70	53	35	20	11	18	12	8	5	2	1	32052	32067	32084	32102	32117	32126	12789	12795	12799	12802	12805	12806
J10_RESPIRATORY	60_70	UKBB	N14_CHRONEPHROPATH	0.98268649861981	0.896521764280173	1.03320065308792	0.616805263132519	1.05562089690914	-8.95749719924079	0.408504661897662	0.333585246091312	0.378182918896045	0.57751337146942	0.50017455443724	179.213391647389	0.0161472647331478	0.00719817262206477	0.00629486559644804	0.285504123210661	0.0348148811413783	0.960136494605141	116	45804	81	70	45	31	19	6	24	19	13	7	4	0	32715	32726	32751	32765	32777	32790	13100	13105	13111	13117	13120	13124
J10_RESPIRATORY	60_70	UKBB	N14_CHRONEPHROPATH_ADVERSE	0.977451372532064	0.890863517244417	1.02753243787151	0.609935710437916	1.0498036224143	-8.95523969409751	0.408501339893952	0.333581977442444	0.378180076444138	0.577511135055166	0.500172281835233	178.512322933149	0.0167215388364263	0.00757161605560285	0.00658675714296841	0.290901805735401	0.0358271235945379	0.959990147893291	116	46178	81	70	45	31	19	6	24	19	13	7	4	0	32882	32893	32918	32932	32944	32957	13307	13312	13318	13324	13327	13331
J10_RESPIRATORY	60_70	UKBB	N14_CHRONKIDNEYDIS	1.29176299035549	1.06981084941409	0.771404998069238	0.257629233550197	0.0796785110428709	0.0948263646896651	0.115613107029676	0.105138006816776	0.151368918308261	0.250372702721444	0.316488642182164	0.577505969596112	5.51861602826408e-29	2.55608900028151e-24	3.46554533935355e-07	0.303487703238677	0.801228212182412	0.869573858570158	1271	42628	897	718	489	303	179	64	212	153	69	29	13	3	31945	32124	32353	32539	32663	32778	10845	10904	10988	11028	11044	11054
J10_RESPIRATORY	60_70	UKBB	N14_CYSTITIS	1.24578447350929	0.979602167325683	0.487737362879172	0.376187796832683	0.755970932272256	-0.317232489466883	0.186444591883263	0.167333946153785	0.250465254870114	0.301922371665129	0.258635307576798	0.70729592411208	2.36033649898615e-11	4.79384283436601e-09	0.051495730510049	0.21277348861028	0.00346762932902354	0.653781911929808	595	38664	369	317	239	193	140	76	89	68	37	27	17	2	28790	28842	28920	28966	29019	29083	10011	10032	10063	10073	10083	10098
J10_RESPIRATORY	60_70	UKBB	N14_CYSTKID	0.725874186771485	0.505779596714659	1.13683440302563	0.82102156176068	0.749658445667714	0.619380128505747	0.353850641157062	0.316497624080517	0.301814698612794	0.447422705052918	0.707261052556442	1.00010877948276	0.0402321391322827	0.110031450166449	0.000165443764355298	0.0665053920791248	0.289169216891692	0.535710340090319	222	45721	161	133	77	48	20	10	26	20	15	8	3	1	32718	32746	32802	32831	32859	32869	13038	13044	13049	13056	13061	13063
J10_RESPIRATORY	60_70	UKBB	N14_ENDOMETRIOSIS	-13.0049774695407	0.248875373578851	0.492658497067836	0.884807490596476	-13.0056110348563	-13.0055527937887	588.748517175309	0.577816613635198	0.577908502375205	0.578121549621111	508.4877828151	567.930608536322	0.982376810030495	0.6666742378747	0.393944800156051	0.125896239791928	0.979594701583593	0.98173012205822	128	17499	64	61	50	36	39	33	8	8	6	3	0	0	13266	13269	13280	13294	13291	13297	4289	4289	4291	4294	4297	4297
J10_RESPIRATORY	60_70	UKBB	N14_FEMALEGENINF	0.603764877020623	0.914037393638154	0.296486102434256	0.399623092696618	-0.788093632119028	-1.05976265007175	0.354150152279001	0.230172669568428	0.354064214318185	0.408769059845446	0.707420684277594	1.00023356140111	0.0882266230266255	7.1543228841038e-05	0.402379304594314	0.32825953683084	0.265262819450876	0.289365215916675	345	23830	194	176	149	107	92	65	37	31	14	8	2	1	17845	17863	17890	17932	17947	17974	6099	6105	6122	6128	6134	6135
J10_RESPIRATORY	60_70	UKBB	N14_FEMALEGENNONINF	0.111684121805624	-0.032190268331224	0.148642064515605	0.328026917046532	-0.512230445066722	-0.89227445882784	0.181233248491638	0.145983249510206	0.144571452407666	0.147574053374443	0.214309067700415	0.334109587762852	0.537732692121381	0.825476641753697	0.303876262374639	0.0262296039685355	0.0168415726621944	0.00757148737370068	2397	18592	1378	1244	1092	925	758	523	141	127	106	71	31	9	14840	14974	15126	15293	15460	15695	4630	4644	4665	4700	4740	4762
J10_RESPIRATORY	60_70	UKBB	N14_FEMGENPROL	-0.0147959607253052	-0.0468861845712001	0.120361505263147	0.0279520908002373	-0.42511195918127	-0.485042338339401	0.25112264430923	0.190216131569407	0.197311558765423	0.243463791380644	0.316890936488377	0.500437169441483	0.953016416317584	0.805303716440303	0.541856924700254	0.908595680583215	0.179755335770475	0.332426837099803	1165	18099	794	726	596	436	316	155	80	70	53	29	14	4	13936	14004	14134	14294	14414	14575	4454	4464	4481	4505	4520	4530
J10_RESPIRATORY	60_70	UKBB	N14_GENITOURINARY	0.956713180155063	0.592762505071541	0.385854119131275	0.284985581633752	-0.16213216513272	-0.213628682838793	0.0637708882966932	0.0590177254705036	0.0738815134008667	0.0899325996707927	0.114356812481966	0.172304057255732	7.08652727341107e-51	9.78265100755985e-24	1.76421422971399e-07	0.0015302776582149	0.156256630466325	0.215036253611097	7955	30614	5074	4352	3472	2652	1948	1093	821	620	374	221	107	34	25191	25913	26793	27613	28317	29172	7483	7684	7930	8083	8197	8270
J10_RESPIRATORY	60_70	UKBB	N14_GLOMERULAR	1.16218542088156	0.584853470422774	1.1511843800068	0.354088657648331	0.91323958645489	-9.96747628425232	0.258577977369332	0.277655155418482	0.242883754537695	0.447395070630491	0.35375761331057	139.456036343304	6.97251114325295e-06	0.0351694177942819	2.14085990292636e-06	0.428684273166662	0.00983604653208504	0.943020542055569	269	45974	174	137	104	74	54	23	50	36	28	12	8	0	32830	32867	32900	32930	32950	32981	13189	13203	13211	13227	13231	13239
J10_RESPIRATORY	60_70	UKBB	N14_GLOMER_NEPHRITIS	0.969075735323557	0.613339521075903	1.04389649096702	0.439848877470502	0.871834947333028	-9.96137561517976	0.301835904251164	0.288965462473576	0.267571606133677	0.447395670681706	0.378160356974087	139.00455878056	0.00132456063275742	0.033792774904909	9.5648857918508e-05	0.325542612073705	0.0211406217084616	0.942870720936573	239	46018	154	124	96	68	50	23	42	32	24	11	7	0	32830	32860	32888	32916	32934	32961	13231	13241	13249	13262	13266	13273
J10_RESPIRATORY	60_70	UKBB	N14_HYDROCELE	0.954155666928939	0.33371512716906	0.236976138698033	-0.10276823985952	0.00846502144588411	-10.0005410657506	0.409140440397113	0.40893195658878	0.500520721674238	0.707450953213446	0.707402278310955	210.110209101916	0.0196955280004968	0.414462862610677	0.635885605284186	0.884501226631291	0.990452463982183	0.962037705780844	148	15184	98	93	71	54	34	11	17	13	8	4	2	0	10735	10740	10762	10779	10799	10822	4482	4486	4491	4495	4497	4499
J10_RESPIRATORY	60_70	UKBB	N14_HYDRONEPHR	1.90693871724257	1.06494113651801	0.719295406346866	0.581120164104174	-0.685014824724677	-10.5165235165797	0.167463093310294	0.213730969207163	0.316581900995951	0.447465948534129	1.00013194347209	206.244732756264	4.84204275048394e-30	6.27276460267905e-07	0.023082441723982	0.194049868180339	0.493391594273889	0.959333084920392	389	39496	256	182	130	79	46	22	70	36	15	6	1	0	29986	30060	30112	30163	30196	30220	9573	9607	9628	9637	9642	9643
J10_RESPIRATORY	60_70	UKBB	N14_KIDUROTH	0.552260367937088	0.597608505863895	1.09977199824796	0.498001714586267	0.681908041741103	-0.0402540302810278	0.27771390774059	0.218606148469916	0.2185983167037	0.378191865281349	0.447396885121718	1.00009186335969	0.0467459716357767	0.00626228327097404	4.87883125317211e-07	0.187906855178876	0.12746673492974	0.967893550384569	428	46009	300	245	154	94	50	24	55	45	30	13	6	1	32915	32970	33061	33121	33165	33191	13167	13177	13192	13209	13216	13221
J10_RESPIRATORY	60_70	UKBB	N14_LUMPNASBREAST	1.14312249645249	0.812094906625193	0.382851454868214	0.486171550229127	-1.31806442724303	0.589740552919428	0.409106002142979	0.354247008576384	0.447820533523176	0.447758196338439	1.00022178495405	0.500513715091519	0.00520288778989421	0.021879469651478	0.392594542148001	0.2775717354792	0.187579928429754	0.238688778441132	199	22127	91	86	84	82	77	53	20	15	12	8	4	4	16686	16691	16693	16695	16700	16724	5529	5534	5537	5541	5545	5545
J10_RESPIRATORY	60_70	UKBB	N14_MALEGEN	0.463971538227199	0.259081709348007	-0.107684079812374	-0.0704148548325622	-0.333063651835756	0.113926274153537	0.116745491019087	0.0996160309095859	0.138791416636129	0.161322387983765	0.197003515561743	0.267893059166535	7.06121216665717e-05	0.00930057440372249	0.437825818226855	0.662484644757392	0.0909040006074267	0.670641512311273	2769	17526	1958	1704	1277	923	603	256	258	201	113	69	39	14	12774	13028	13455	13809	14129	14476	5305	5362	5450	5494	5524	5549
J10_RESPIRATORY	60_70	UKBB	N14_MENORRHAGIA	-12.0106837709422	-12.0165987793132	-12.0184201840703	-12.0188551244662	-12.0143720026248	-0.550666231781408	1213.23045746733	816.916840878097	547.96391249275	456.758310237406	285.038843123345	0.707966272600401	0.992101267689067	0.988263783523096	0.982501506170793	0.979007382667534	0.966379163933274	0.43667854554752	112	17459	7	7	17	26	44	83	0	0	0	0	1	2	13282	13282	13272	13263	13245	13206	4282	4282	4282	4282	4281	4280
J10_RESPIRATORY	60_70	UKBB	N14_MESNRUIRREG	-11.002653362222	-11.0115848507765	-11.0180896222395	-0.202337651502986	-1.23353677880104	-0.324075387740418	681.231964574704	403.928577223521	283.865202924913	1.00204710853461	1.00102137029577	0.501168650022984	0.987113837805126	0.97825138921111	0.96903827381681	0.839975912078495	0.217845192827449	0.517865361535792	177	17461	8	9	22	38	74	132	0	1	1	2	3	4	13343	13342	13329	13313	13277	13219	4287	4286	4286	4285	4284	4283
J10_RESPIRATORY	60_70	UKBB	N14_NEUROMUSCDYSBLADD	0.897747031761517	0.885827989624857	0.544653126384495	-0.842814094970987	0.202095732258906	-0.104969745020657	0.408545001717418	0.316552300512657	0.447460363941508	1.00012200208022	0.577549822213136	1.00012603694327	0.0279901019596984	0.00513624816713328	0.22352441413791	0.399389935653492	0.72639938866188	0.916410312786763	176	38300	106	93	69	58	46	32	22	17	8	3	4	1	28481	28494	28518	28529	28541	28555	9867	9872	9881	9886	9885	9888
J10_RESPIRATORY	60_70	UKBB	N14_OBSTRUREFLUROPATH	1.80108534641011	0.86629449458231	0.500984729014067	0.350206678510389	-0.277624716054258	-10.521689183158	0.163025846574402	0.213716759832394	0.316572407262956	0.447458509762545	0.707273614676097	196.089690499675	2.24523923220324e-28	5.04634536030174e-05	0.113529063516783	0.433828371006601	0.694668107494199	0.957208017199839	448	39584	305	222	162	98	60	23	72	36	15	6	2	0	30050	30133	30193	30257	30295	30332	9605	9641	9662	9671	9675	9677
J10_RESPIRATORY	60_70	UKBB	N14_ORHCEPINDIDYMITIS	0.661771534346449	0.390526929909552	0.879287270638506	1.0787448596784	0.8137828718256	-11.0040847120377	0.577851013132457	0.500497570640505	0.447780374287797	0.500602579560752	0.707556114048023	329.372188791254	0.252114454187451	0.435227627945885	0.0495698294766321	0.0311702293671201	0.250089541247516	0.973348216609811	104	15156	61	52	42	28	19	14	13	12	8	6	2	0	10702	10711	10721	10735	10744	10749	4484	4485	4489	4491	4495	4497
J10_RESPIRATORY	60_70	UKBB	N14_OTHBLADD	0.554064013224252	0.128869916337287	0.259943368031537	0.248641704790498	0.0689023027246183	-0.0405499384135083	0.174787382691558	0.167305448424751	0.186257213959337	0.229883540608463	0.277691879751906	0.50020446826571	0.00152474929295421	0.441141348370339	0.162830452657945	0.279430947943813	0.80403767901907	0.935388887624221	1144	39452	810	701	512	345	225	101	116	88	58	33	16	4	29433	29542	29731	29898	30018	30142	10237	10265	10295	10320	10337	10349
J10_RESPIRATORY	60_70	UKBB	N14_OTHDISMALEGEN	0.689074226079254	0.352108830751177	-0.522140548231391	0.786338707695147	-0.116132091828324	0.508674891253391	0.302516253763114	0.268291208500693	0.44779015683286	0.259172127312668	0.408857201745966	0.447673143878634	0.0227379636972152	0.189380872041832	0.243598892971405	0.0024130210489473	0.776379179144112	0.255846079382247	386	15291	226	205	175	144	112	60	36	32	24	23	10	5	10850	10871	10901	10932	10964	11016	4565	4569	4577	4578	4591	4596
J10_RESPIRATORY	60_70	UKBB	N14_OTHETNASKIDUR	0.447392260819486	0.620402849359089	0.799535081223776	0.448942977124682	0.297792011927226	-8.99687704969709	0.447464642123372	0.333616542568145	0.378187454316403	0.577514681478325	0.707232587119232	131.044465162059	0.317388795939461	0.0629380962884183	0.0345046987109069	0.436940109282252	0.673706459240506	0.945264121238291	180	45367	123	99	69	44	28	12	24	20	12	5	2	0	32594	32618	32648	32673	32689	32705	12806	12810	12818	12825	12828	12830
J10_RESPIRATORY	60_70	UKBB	N14_OTHFEMPELINF	0.905245630003163	1.20933423435301	0.502171510137603	0.171699479545508	0.0833645439696741	-0.302175591216768	0.408756648421963	0.267890837351726	0.447607139488195	0.707388005195518	0.707528599016035	1.00032523110455	0.02678532092649	6.3532250711045e-06	0.261903953345766	0.808219834593596	0.906206335179103	0.762593101297187	188	23750	104	92	76	44	39	30	25	21	8	4	2	1	17740	17752	17768	17800	17805	17814	6069	6073	6086	6090	6092	6093
J10_RESPIRATORY	60_70	UKBB	N14_OTHNONINFCERVIX	0.434990638211777	0.140051909750138	0.00498127053537652	-0.30519042731675	-0.855228667609606	-11.0012415176266	0.578170366057566	0.500603909510937	0.577865982990212	0.707538307447827	1.0002191858209	267.108375740105	0.451836277444612	0.779657105334652	0.993122229462564	0.666220292530387	0.392528309349285	0.967147268508792	158	17526	98	91	81	77	50	24	9	8	6	3	1	0	13275	13282	13292	13296	13323	13349	4302	4303	4305	4308	4310	4311
J10_RESPIRATORY	60_70	UKBB	N14_OTHNONINFUTER	0.175473314298252	0.06695979846434	0.320090610313223	0.0469513341388867	0.128991792601692	-1.18328971770699	0.409147805254756	0.334128797111429	0.317122786459578	0.408999477490807	0.378767574925695	1.00034266623414	0.668014106862635	0.841166852496621	0.312802687927157	0.908607148861973	0.733437416191268	0.236854971694896	432	17640	257	226	189	160	132	81	25	20	20	12	8	1	13451	13482	13519	13548	13576	13627	4339	4344	4344	4352	4356	4363
J10_RESPIRATORY	60_70	UKBB	N14_OTHNONINFVAG	0.77578533129454	0.477554521136507	0.598563846037204	0.767017235044242	-12.0009680963087	-12.0011004314248	0.578119333206815	0.500599560534831	0.577842636260211	0.577909589151812	341.756955258411	513.75703301497	0.179624496394295	0.340101297159106	0.300267644461043	0.184433589296108	0.971987637776496	0.98136352134045	104	17525	65	65	45	37	32	16	11	8	5	3	0	0	13250	13250	13270	13278	13283	13299	4303	4306	4309	4311	4314	4314
J10_RESPIRATORY	60_70	UKBB	N14_OTHNONINFVULV	-0.225735962552894	0.360364624563173	0.083815758570214	0.123357109648852	-0.27316343741236	-0.202112969484949	0.70763834554064	0.408968878142232	0.500544813718741	0.577794541641995	0.707423500610085	1.00037111872877	0.749727230403522	0.378234391303265	0.867016725717831	0.830939722447011	0.699394110447005	0.839887025279065	195	17594	127	108	98	76	55	29	14	12	8	4	2	1	13326	13345	13355	13377	13398	13424	4322	4324	4328	4332	4334	4335
J10_RESPIRATORY	60_70	UKBB	N14_OTHPENIS	0.634766187287319	0.769037046576775	-0.911378023293507	-0.605790282612114	-0.134225913057	-0.221646869287933	0.37882996431725	0.268276320923076	0.707475773298238	0.707502664889431	0.57771839122802	1.00021917214952	0.093817241914837	0.00414925891501181	0.197672548551329	0.391866447821943	0.816275530369755	0.824626605132984	241	15267	155	143	116	87	58	28	23	18	6	5	4	1	10806	10818	10845	10874	10903	10933	4524	4529	4541	4542	4543	4546
J10_RESPIRATORY	60_70	UKBB	N14_OVARYCYST	0.193218184742133	0.267879848256549	-1.46678373598912	0.690689373473194	0.1253163838089	-0.619559514671693	0.50072584540693	0.378689923018357	1.00028838887928	0.408997579455936	0.500553332844231	1.000349757073	0.699588360309595	0.479326801394608	0.142550005036262	0.091269828515598	0.802312279336505	0.535690491822269	274	17642	171	140	122	84	69	46	17	16	10	10	4	1	13402	13433	13451	13489	13504	13527	4326	4327	4333	4333	4339	4342
J10_RESPIRATORY	60_70	UKBB	N14_PHIMOSIS	0.217532787910742	0.310350374715287	-0.540566682540021	-12.00295693527	0.704180771545578	-12.0026267958066	0.500554747996683	0.378578185834536	0.707474673507066	238.880092499988	0.447775914975373	420.279803093187	0.663864841093727	0.412342212930715	0.444820046726035	0.959925728619675	0.115807138003236	0.977216585453354	208	15246	133	111	81	70	45	26	15	11	4	4	5	0	10784	10806	10836	10847	10872	10891	4522	4526	4533	4533	4532	4537
J10_RESPIRATORY	60_70	UKBB	N14_POLYPFEMGEN	0.384534932062531	-0.281700058464012	-0.0411391507503194	0.484709992606373	-0.971425872882336	-0.874116952059815	0.290205326800634	0.302519125694051	0.278517945550917	0.23084130669154	0.447799960591465	0.577792758187869	0.185156438083	0.351759950475368	0.882573722064704	0.0357504731042024	0.0300576418375149	0.130316367536859	786	17713	418	381	370	329	282	184	37	31	28	23	8	3	13682	13719	13730	13771	13818	13916	4362	4368	4371	4376	4391	4396
J10_RESPIRATORY	60_70	UKBB	N14_POSTMENATRVAG	-12.0019107044143	0.629341199810246	0.127156224659097	0.904548887771893	0.316944360849015	0.214482096092239	282.833937986981	0.408913998161895	0.577834060573231	0.447894868795542	0.577736188789392	1.00025617585795	0.966152343101408	0.123790830008248	0.825827039530925	0.043429435667619	0.583282020276089	0.83021395964856	157	17573	103	81	67	54	41	22	11	12	10	8	4	1	13301	13323	13337	13350	13363	13382	4315	4314	4316	4318	4322	4325
J10_RESPIRATORY	60_70	UKBB	N14_POSTMENBLEED	-0.00652851676614084	-0.255513985433668	0.444002328266252	0.584371598205668	0.139815023427413	-0.824354116910071	0.379162044874129	0.317297609011504	0.230979380745808	0.22511137585306	0.259204428564414	0.577766921962379	0.986262482150197	0.420657089676932	0.054573102809496	0.00943374474875287	0.589610469429131	0.153639411271044	717	17676	360	340	321	309	263	163	39	39	41	32	18	3	13628	13648	13667	13679	13725	13825	4366	4366	4364	4373	4387	4402
J10_RESPIRATORY	60_70	UKBB	N14_PROSTAOTH	0.0196143059250686	0.228191161484191	-0.30262102788772	0.533303895894599	-0.129873434430437	0.665950326165515	0.500545610841259	0.354212317835413	0.577833588803204	0.44774484045267	0.707417870923126	1.00030876255835	0.968742213920771	0.5194318644838	0.600475685634083	0.233618698880071	0.854336675124461	0.50557425271887	218	15244	163	133	86	66	37	15	18	17	10	7	3	1	10784	10814	10861	10881	10910	10932	4497	4498	4505	4508	4512	4514
J10_RESPIRATORY	60_70	UKBB	N14_PROSTATITIS	0.158201823227406	0.344161582590315	-0.830860210659215	-0.222767985604947	-1.50755947363523	-0.116222898250646	0.409016472623455	0.278227715574142	0.577783255559994	0.500491155333369	1.00021333039947	1.00021632280546	0.698914682600707	0.216095224335734	0.150430180004608	0.656248395037256	0.131749680123711	0.907495810384978	294	15238	217	200	155	116	77	21	24	20	8	5	2	1	10795	10812	10857	10896	10935	10991	4496	4500	4512	4515	4518	4519
J10_RESPIRATORY	60_70	UKBB	N14_PROSTHYPERPLA	0.348167203965731	0.280469636289614	0.138769306544645	-0.0269125744250869	-0.305082887760524	-0.365961650049463	0.140380997442186	0.112910641041377	0.145719851019606	0.197114650220024	0.250727010774573	0.447596001596919	0.0131323782602454	0.0129917087724906	0.340943840409573	0.891400259851089	0.223682959525127	0.413576491551554	2020	17237	1519	1292	917	592	363	138	200	161	92	45	21	5	12363	12590	12965	13290	13519	13744	5175	5214	5283	5330	5354	5370
J10_RESPIRATORY	60_70	UKBB	N14_RENALCOLNAS	0.640546059413377	1.05190891970039	0.0244049224370203	-0.33761620425408	0.470796719181417	0.151102389781337	0.577659464814714	0.333724897514124	0.577549516769808	0.707293846254619	0.44744077463357	0.707248672470241	0.267488650969346	0.00162142890175113	0.966294634571615	0.633123494927479	0.292708275073104	0.830821426638491	134	44708	59	62	61	57	48	30	14	13	7	8	7	2	32007	32004	32005	32009	32018	32036	12762	12763	12769	12768	12769	12774
J10_RESPIRATORY	60_70	UKBB	N14_RENALTUB	1.62310821368216	0.865403859530077	0.735055362640279	0.24947636734719	0.0721239202532276	-0.241037468569087	0.0746480513983763	0.0886873278290027	0.117778572409238	0.192896852036516	0.242852336684249	0.500162675356485	7.96313047876047e-105	1.7061836944444e-22	4.34798954116355e-10	0.195902179329282	0.766476643688405	0.629864095876148	2310	44307	1600	1221	828	517	306	110	390	230	112	47	21	4	32727	33106	33499	33810	34021	34217	11900	12060	12178	12243	12269	12286
J10_RESPIRATORY	60_70	UKBB	N14_RENFAIL	1.68387212362249	0.95125990743792	0.800860284227125	0.147777821327076	0.168429739410174	-0.199212082351061	0.0790837210857534	0.0937581985624171	0.127674389433333	0.229787208155383	0.267539584470082	0.577494266071108	1.33876860686837e-100	3.45630998809856e-24	3.54891250521214e-10	0.520154505388993	0.528988571061621	0.730124884565031	1891	44681	1326	990	644	394	224	78	343	201	95	36	17	3	32858	33194	33540	33790	33960	34106	12045	12187	12293	12352	12371	12385
J10_RESPIRATORY	60_70	UKBB	N14_RENFAILNAS	1.47456635439256	0.336911295344731	0.675946614669663	0.858546167544578	-10.0741434291453	-10.1425557443033	0.353987510144352	0.500247277306677	0.500258127099789	0.57754942031798	161.197742580813	295.403527865796	3.10550216968446e-05	0.500635918058472	0.176632761624804	0.137138242842372	0.950168196472069	0.972610351116206	118	39823	91	65	45	34	16	5	19	11	7	3	0	0	30125	30151	30171	30182	30200	30211	9706	9714	9718	9722	9725	9725
J10_RESPIRATORY	60_70	UKBB	N14_TUBULOINTNEPHRNAS	1.43250888957085	0.286017860787062	0.228541378476104	1.00648152089044	-0.153477919433069	-9.00037883128888	0.353909310844771	0.500269691205557	0.577561772342318	0.500251234553456	1.0001258669636	142.005462185126	5.17295160649446e-05	0.567506707966964	0.692326118970222	0.0442249867559212	0.878036632751415	0.949463505603551	147	39061	94	79	68	47	26	10	14	9	5	5	1	0	29678	29693	29704	29725	29746	29762	9422	9427	9431	9431	9435	9436
J10_RESPIRATORY	60_70	UKBB	N14_URETHRALSTRICT	0.108053909066489	0.0171249035160219	0.124400704282874	-0.257149652374166	0.342902748408469	-11.0337150777374	0.378308033297494	0.30187930189384	0.333665677668619	0.500229970033385	0.408510806406926	170.193341175473	0.775166007454081	0.954762147601937	0.709274684034155	0.607208038139185	0.401246562598015	0.948308977280572	393	38560	276	244	188	128	83	42	33	26	17	9	6	0	28713	28745	28801	28861	28906	28947	9931	9938	9947	9955	9958	9964
J10_RESPIRATORY	60_70	UKBB	N14_URETHRAOTH	1.38020025327002	0.721616613915279	0.363779021509808	0.176256744748366	0.0147470525881864	0.0753754836039511	0.0960812991952781	0.105177343438722	0.145005948622758	0.189481271509845	0.213613307476433	0.316508355283721	8.5904858185169e-47	6.84035607104877e-12	0.0121170202957602	0.352264083215537	0.944960798938569	0.811767160060365	1924	41129	1246	1029	808	573	400	210	260	170	97	58	30	10	30342	30559	30780	31015	31188	31378	11205	11295	11368	11407	11435	11455
J10_RESPIRATORY	60_70	UKBB	N14_URINOTH	1.06163050656802	0.584171249445174	0.351283447151592	-0.0227297153244634	0.0748576546753239	-0.0660121091975435	0.0851991575379571	0.0838613911273882	0.109294808182599	0.156758575305615	0.156712337352116	0.258539363432324	1.22484032040965e-35	3.26278121016959e-12	0.00130858244782294	0.884712272461471	0.632881136680307	0.798470460800924	3204	41976	2111	1806	1383	999	689	364	400	285	163	92	53	15	31283	31588	32011	32395	32705	33030	11386	11501	11623	11694	11733	11771
J10_RESPIRATORY	60_70	UKBB	N14_UROLITHIASIS	0.633014858908399	0.569124706895698	-0.166546103061452	-0.209654181514935	-0.00153058128026218	-0.154996499563412	0.230009233119451	0.183137000285164	0.301861428903715	0.353841155203367	0.33360901442914	0.577517614758328	0.00592093667608015	0.0018858471440121	0.581133132820347	0.553509583021832	0.996339358843906	0.788403737995164	644	45173	405	364	290	223	155	74	63	47	23	18	12	3	32408	32449	32523	32590	32658	32739	12941	12957	12981	12986	12992	13001
J10_RESPIRATORY	60_70	UKBB	N14_UTER_POLYP	0.287635951088657	-1.10388562545188	-1.12720779900037	0.128661561837949	-1.22317757003696	-0.630677358653396	0.707990160953912	1.00033803650427	1.00034987792248	0.577885100059726	1.00026673592295	1.00027772587735	0.684543407570199	0.269804623751203	0.259821319572954	0.823814054733153	0.221385830727862	0.528366029934398	156	17500	82	81	83	77	66	44	5	4	4	4	2	1	13280	13281	13279	13285	13296	13318	4289	4290	4290	4290	4292	4293
J10_RESPIRATORY	60_70	UKBB	NAFLD	1.21478565619385	0.810643789095157	0.743852176799279	0.295795450559039	0.470752730810023	-10.0023537827332	0.218707383170079	0.213614512557888	0.277723713730067	0.447449551472561	0.447401892949492	135.622905370507	2.78586127040029e-08	0.000147708339858163	0.00739772179643463	0.508567458348797	0.292711429912967	0.941208347623663	413	46166	263	233	152	96	63	30	55	37	20	9	5	0	32984	33014	33095	33151	33184	33217	13277	13295	13312	13323	13327	13332
J10_RESPIRATORY	60_70	UKBB	NEURODEGOTH	1.85300539980098	1.54320770386899	1.1862678208925	1.34780460629863	-0.201758469409937	1.29040244245634	0.218886066055367	0.229986980500442	0.333781193190313	0.408729013416598	1.00017851778931	0.707430579739518	2.54802201913677e-17	1.94653037519808e-11	0.000379378325865631	0.000975320969056182	0.840133704278344	0.068141587514913	257	33486	160	102	70	45	27	15	50	31	16	9	3	2	25509	25567	25599	25624	25642	25654	8024	8043	8058	8065	8071	8072
J10_RESPIRATORY	60_70	UKBB	NEURODIS	1.33920317415024	0.715487715342899	0.617073709006882	0.486835895018762	0.264879615285014	0.425048004215554	0.0725574773921868	0.0765008016387777	0.0917318948076198	0.11329087924548	0.128715967328422	0.175310052468307	4.56943489151675e-76	8.54523774961215e-21	1.73284279400233e-11	1.72953087721416e-05	0.0396034440774065	0.0153273685435795	5027	20111	3192	2661	2067	1577	1164	595	558	386	247	151	87	33	17132	17663	18257	18747	19160	19729	4256	4428	4567	4663	4727	4781
J10_RESPIRATORY	60_70	UKBB	NEURO_COMORBIDITIES	1.2106661640168	0.556247844730859	0.273405779778306	0.241346997034606	0.0217100069714176	-0.0243997725750011	0.0531705671896168	0.0552324300438769	0.069061363957179	0.0803186757773065	0.0923521812657995	0.141870446862358	9.20314147367716e-115	7.41916820966689e-24	7.53014766055512e-05	0.00265696364799145	0.81414784997394	0.86344830318638	12580	15527	8069	7135	5763	4377	3156	1568	1185	813	501	316	168	51	15861	16795	18167	19553	20774	22362	2992	3364	3676	3861	4009	4126
J10_RESPIRATORY	60_70	UKBB	OFFICIAL_TILASTOKESKUS	1.09443790291093	0.830890494902121	0.706507368235694	0.306892852074512	0.243346014538527	-0.377735561409946	0.157000877826629	0.139392843690302	0.172030281303359	0.250368467626209	0.288969853084012	0.707244625609907	3.14912873032011e-12	2.51032123174086e-09	4.0104300845772e-05	0.220287200891058	0.399723262965254	0.593276060189276	858	45720	525	448	357	261	181	72	134	98	58	30	14	2	32871	32948	33039	33135	33215	33324	13048	13084	13124	13152	13168	13180
J10_RESPIRATORY	60_70	UKBB	OTHER_ILD_CVD_COMORB	2.3081809603344	1.43025052985287	1.36941545909708	1.11889496658352	0.489473685364891	0.386661319424077	0.143674032392446	0.187106646291128	0.236865128564087	0.334167583594251	0.500504907208215	1.00028696133944	4.459701754788e-58	2.10511350691863e-14	7.4075181361241e-09	0.000813074979403447	0.328094200512673	0.699089087883283	454	21218	294	196	130	92	56	25	98	54	31	14	5	1	17314	17412	17478	17516	17552	17583	3966	4010	4033	4050	4059	4063
J10_RESPIRATORY	60_70	UKBB	OTHER_SYSTCON_FG	1.10970702093601	0.565306378305526	0.57906183457274	0.752183361235459	0.64512567390345	0.877097174738008	0.258770425215163	0.277823158563956	0.353927210438902	0.447551160388646	0.577655528066913	1.00019387436338	1.79977531643935e-05	0.0418739666710411	0.101817758239222	0.0928280936449309	0.264079863550422	0.380526202366472	312	33019	240	188	122	65	38	10	39	26	14	8	3	1	24600	24652	24718	24775	24802	24830	8452	8465	8477	8483	8488	8490
J10_RESPIRATORY	60_70	UKBB	PAIN	1.0705623972061	0.382870538999018	0.20123432148204	0.275584804337937	0.277746308216822	-0.334247102267145	0.0666240948853076	0.0719315757221675	0.0905368600779922	0.104638865848758	0.109306480741473	0.213628272602634	4.22881714082838e-58	1.02235614378593e-07	0.0262374947723233	0.00844662018909046	0.0110540140466848	0.117671998760186	5861	40596	3751	3293	2532	1812	1270	700	631	426	275	181	101	22	31289	31747	32508	33228	33770	34340	10786	10991	11142	11236	11316	11395
J10_RESPIRATORY	60_70	UKBB	PANCREATITIS	1.08193058220752	0.708369068980602	0.648728330700791	0.524575410108999	0.439183443958821	1.03752226689802	0.316554515049682	0.301798445545198	0.378187670806773	0.50016824384499	0.57748524990208	0.707242491216722	0.000631217408069013	0.018917158099356	0.086279085532082	0.294271138392716	0.446949652815099	0.142377004526184	208	45403	145	115	76	54	33	15	30	23	13	8	5	2	32514	32544	32583	32605	32626	32644	12922	12929	12939	12944	12947	12950
J10_RESPIRATORY	60_70	UKBB	PDSTRICT	1.07724323714716	0.862186823647639	0.844598628937623	0.69848777607684	-11.0462725152812	-11.0291496874074	0.333612690226654	0.301794594448241	0.378188155688859	0.577508169812987	214.354317981242	300.417302709753	0.00124213660621735	0.00427845938844573	0.0255307322218487	0.226476366106511	0.958900987067296	0.970714030902363	166	46091	115	95	64	33	23	12	27	19	10	3	0	0	32943	32963	32994	33025	33035	33046	13172	13180	13189	13196	13199	13199
J10_RESPIRATORY	60_70	UKBB	PDSTRICT_EXMORE	1.76131183925485	1.56552590188656	1.55693520730959	1.39981371303192	-12.560406914845	-12.5343879845275	0.335100989633454	0.303352942923116	0.37943028410467	0.578366538333148	649.244628813798	910.030980037322	1.47172068678036e-07	2.45974580599961e-07	4.07210729461667e-05	0.0155082102308772	0.984564940245036	0.989010617591187	166	13154	115	95	64	33	23	12	27	19	10	3	0	0	11351	11371	11402	11433	11443	11454	1827	1835	1844	1851	1854	1854
J10_RESPIRATORY	60_70	UKBB	PRIM_KNEEARTHROSIS	0.0887994848050406	0.5008055469005	-0.0700872520892912	-10.990142321581	-0.35732118745673	-11.1065055614134	0.707321457191848	0.447498428934154	0.707307696036036	215.58085458501	1.00013369598577	273.609130833198	0.90009343104996	0.263087895198888	0.921066663131759	0.959342084566571	0.720887125352914	0.967620684930861	122	32384	88	72	54	34	28	15	9	7	3	1	1	0	24166	24182	24200	24220	24226	24239	8243	8245	8249	8251	8251	8252
J10_RESPIRATORY	60_70	UKBB	PULM_ANXIETY	1.14616377957412	0.689734718315477	0.385246486289928	0.178963026485022	0.982592730009893	-1.3757805416885	0.116557297683719	0.115618897544902	0.162893690225675	0.229866141909858	0.177343215966591	1.00009814110592	8.07786840345221e-23	2.43754496171825e-09	0.0180292015643169	0.436242940893546	3.01389409718124e-08	0.168931402036588	1695	41445	1132	966	702	436	263	110	196	138	79	50	33	1	30627	30793	31057	31323	31496	31649	11185	11243	11302	11331	11348	11380
J10_RESPIRATORY	60_70	UKBB	PULM_IMMUNECOMORB	1.38531729274281	0.860419308486572	0.777546943851602	0.825990243499844	0.586137406650148	0.305993491648587	0.100037064675551	0.100044565738966	0.123208170016791	0.141731244370724	0.165730315340629	0.278135873661452	1.30730393659241e-43	7.94662451434155e-18	2.77526507607518e-10	5.61417110666713e-09	0.000405168856576692	0.2712631532168	2389	21119	1527	1350	1000	725	508	288	309	227	142	89	43	13	17850	18027	18377	18652	18869	19089	3822	3904	3989	4042	4088	4118
J10_RESPIRATORY	60_70	UKBB	PULM_MEDICATIO_COMORB	0.597053350370907	0.211049039594028	0.169300790366559	0.0771161989848138	0.131127633062003	-0.532977682260858	0.0739187987800884	0.0714285568308762	0.0914980349802646	0.124735677824608	0.14199605814008	0.35378000206482	6.62970586089679e-16	0.00312986248978844	0.0642672114319611	0.53641918838615	0.35576770798659	0.131932987502629	5946	40810	4654	3796	2484	1472	814	285	558	400	225	118	58	8	30924	31782	33094	34106	34764	35293	10620	10778	10953	11060	11120	11170
J10_RESPIRATORY	60_70	UKBB	PULM_PSYCH_COMORB	1.39041953133564	0.911131036451404	0.790208457387108	0.281581638327204	0.783183400174767	-0.0443528208976642	0.0917531093305769	0.0909619796602608	0.111919976677299	0.168104969399105	0.141612727891119	0.35418210658997	7.13761313715353e-52	1.28841529993359e-23	1.65931623898296e-12	0.0939274453806648	3.19393756544073e-08	0.900344606478191	2956	21667	1833	1564	1217	891	626	297	348	246	153	88	57	8	18326	18595	18942	19268	19533	19862	4116	4218	4311	4376	4407	4456
J10_RESPIRATORY	60_70	UKBB	Q17_CONGEN_MALFO_CIRCULATO_SYSTEM	1.52069685924204	0.985230119812732	0.373858315890549	0.403803079123475	-11.0410790579633	-11.0491464392551	0.289039409777131	0.30180886369336	0.50016786673261	0.577524458831981	177.275363330874	295.600126106603	1.43110936933616e-07	0.0010968942330504	0.454782510344153	0.484429238856993	0.950338195726397	0.970183061117882	171	46187	105	90	64	50	37	17	27	18	7	3	0	0	32909	32924	32950	32964	32977	32997	13317	13326	13337	13341	13344	13344
J10_RESPIRATORY	60_70	UKBB	Q17_CONGEN_MALFO_DEFORMAT_CHROMOSOMAL_ABNORMALITI	1.0162360074893	0.527991211213524	0.243192409605364	0.490161641182598	0.257317253729931	0.142871118500541	0.189500585897611	0.186153537836422	0.25851964888072	0.277665462424078	0.333584002341931	0.577505031508624	8.19841982606399e-08	0.00456365347674491	0.346852718268511	0.0775140852611115	0.440486653769928	0.804603533297038	646	45772	417	366	268	189	132	61	82	63	36	22	11	3	32781	32832	32930	33009	33066	33137	13138	13157	13184	13198	13209	13217
J10_RESPIRATORY	60_70	UKBB	Q17_CONGEN_MALFO_URINARY_SYSTEM	1.05353321997065	0.786103257070202	0.660054289936118	0.872877331420063	0.901229198590963	1.9036931975683	0.447462836423002	0.378192752708021	0.500176999685262	0.57751044035402	0.577542878965432	0.707378961080032	0.0185496544986763	0.0376561252436502	0.186954764339926	0.130674201627373	0.118652590263309	0.00711970264206381	109	46193	66	59	40	23	19	9	20	18	11	7	5	2	32896	32903	32922	32939	32943	32953	13320	13322	13329	13333	13335	13338
J10_RESPIRATORY	60_70	UKBB	Q17_LVOTO_BROAD	2.03273526128449	0.869603689015134	0.516502369563465	1.35386673067226	0.49320703382279	0.35139693823862	0.143510918730901	0.218603181828365	0.333594092961274	0.30178431426814	0.57748728015057	1.00011336039546	1.52323982083379e-45	6.94970620630879e-05	0.121551068849463	7.25024993743684e-06	0.393073427074257	0.725320456259681	363	45990	242	176	105	59	31	16	82	37	23	14	3	1	32980	33046	33117	33163	33191	33206	13049	13094	13108	13117	13128	13130
J10_RESPIRATORY	60_70	UKBB	Q17_OTHER_CONGEN_MALFO_DIGES_SYSTEM1	1.28512131922268	0.274058081151662	-0.74705076030816	0.539820431743283	0.909481728988325	-8.94841742780809	0.378261529764418	0.500183764121721	1.00008574560573	0.70723267903875	0.707232095634239	156.976528341485	0.000680191950283461	0.58375041417443	0.455071583415075	0.445293162261116	0.198452312426315	0.954541362252796	107	46212	78	66	51	30	16	7	15	8	4	4	2	0	32893	32905	32920	32941	32955	32964	13333	13340	13344	13344	13346	13348
J10_RESPIRATORY	60_70	UKBB	Q17_VACTREL	1.45149774922673	0.891590931104016	0.585785840317102	0.717374933983928	0.237703582904894	0.533978480252334	0.2298656627238	0.236085517759375	0.333588530021021	0.378202184509071	0.500189668872566	0.707242343925725	2.70952306508605e-10	0.000159009786963401	0.0790861658401605	0.0578539796224823	0.63462525973064	0.450240065255226	291	46083	170	151	110	79	57	31	51	38	20	12	6	2	32892	32911	32952	32983	33005	33031	13261	13274	13292	13300	13306	13310
J10_RESPIRATORY	60_70	UKBB	R18_ABDOMI_PELVIC_PAIN	1.13501890681379	0.477937712864232	0.191092559865798	0.199648697631855	0.26605657229219	-0.908055929367518	0.0936286660085079	0.0992695508824715	0.131067851124579	0.155044827039075	0.15878900946007	0.40850832355439	8.02160431090013e-34	1.47535708225336e-06	0.144849727212696	0.197856087440544	0.0938292737092141	0.0262253874844954	2906	37245	1858	1653	1314	955	645	354	301	201	119	80	42	6	28623	28828	29167	29526	29836	30127	9369	9469	9551	9590	9628	9664
J10_RESPIRATORY	60_70	UKBB	R18_ABNORMALITI_BREAT	1.94082719674383	1.20948383396226	0.629168122841862	0.6601154751641	0.422568711981088	1.40346269783961	0.110303603071974	0.125908442846484	0.204696113274492	0.24303076029655	0.289016040260969	0.301859153647793	2.67540090923364e-69	7.53795816408159e-22	0.00211443801842947	0.00660398506431433	0.143715363964608	3.32908728473912e-06	887	37518	526	451	320	220	153	62	181	108	52	38	21	11	28359	28434	28565	28665	28732	28823	9339	9412	9468	9482	9499	9509
J10_RESPIRATORY	60_70	UKBB	R18_ABNORMALITI_GAIT_MOBIL	1.9657835444264	1.25549113638806	0.893847918653269	0.715470184929654	1.53116686894263	0.63845066427339	0.15316218489384	0.192892682446982	0.316540113546119	0.500204560090843	0.408469774344199	1.0001004399786	1.04871361165065e-37	7.57763877872584e-11	0.00474570785188377	0.152615104295902	0.000177864228576435	0.523222087531941	396	44065	265	179	101	51	23	8	81	41	20	11	7	1	32204	32290	32368	32418	32446	32461	11911	11951	11972	11981	11985	11991
J10_RESPIRATORY	60_70	UKBB	R18_ABNORMALITI_HEART_BEAT	1.43592111099524	0.70633588036069	-0.0148228026311753	0.025266844028171	0.380969667663757	-0.182371222244106	0.118969322024229	0.138194827870189	0.236181698141483	0.289070003014596	0.250395485939859	0.577534876256744	1.52735389591388e-33	3.20186609271202e-07	0.949957486064931	0.930347724261064	0.128141485849007	0.752173102228621	1223	37870	825	676	490	326	220	97	151	91	43	31	19	3	28796	28945	29131	29295	29401	29524	9321	9381	9429	9441	9453	9469
J10_RESPIRATORY	60_70	UKBB	R18_ABNORMAL_BLOOD_P_READI_WO_DIAGNOSIS	1.33161343659107	0.659700348339804	0.468051594171764	0.394980738672805	0.0913275779064443	0.7856917547964	0.224241929988843	0.250481784876319	0.333699005524261	0.447477942867794	0.577555276219458	0.707296565982243	2.88011620621791e-09	0.00844536509684969	0.160731351344123	0.377408094325089	0.874356050347641	0.266638176607907	380	36563	264	217	148	93	57	24	45	29	17	8	5	2	27893	27940	28009	28064	28100	28133	8741	8757	8769	8778	8781	8784
J10_RESPIRATORY	60_70	UKBB	R18_ABNORMAL_FINDI_DIAGNOST_IMAGI_FUNCTION_STUDI_WO_DIAGNOSIS	2.08739517899314	0.622976652470924	0.760267099887461	0.727168616712852	0.141144591016096	0.806742297673847	0.0801495642479923	0.135482929250185	0.154861045273072	0.196545490987095	0.301772531612229	0.378193674196843	1.58359104415413e-149	4.26171183249699e-06	9.13786812495794e-07	0.000215814393611554	0.639985920961961	0.0329127568380532	1364	45440	853	659	463	308	193	75	272	123	74	39	16	7	32918	33112	33308	33463	33578	33696	12761	12910	12959	12994	13017	13026
J10_RESPIRATORY	60_70	UKBB	R18_ABNORMAL_FINDI_DIAGNOST_IMAGI_LUNG	3.07936565753939	1.62466762052774	0.934261932605354	1.6496926155334	-0.0610798887371932	-10.2340114701393	0.120376773427395	0.224028371234668	0.408501623592526	0.35385910199264	1.00008036510478	194.394521138378	2.47869158115313e-144	4.10474132772364e-13	0.0221931485096145	3.13144816365577e-06	0.951299494660632	0.958014303172374	248	43728	116	78	55	33	22	13	98	31	12	9	1	0	31838	31876	31899	31921	31932	31941	11924	11991	12010	12013	12021	12022
J10_RESPIRATORY	60_70	UKBB	R18_ABNORMAL_FINDI_DIAGNOST_IMAGI_OTHER_BODY_STRUCTURES	1.62486703396764	0.396099104896998	0.857873413269442	0.574243716892636	0.466982732652489	1.0728130554577	0.156884152655378	0.236083814916836	0.229813497507747	0.333604312750591	0.408460188667296	0.577563200099846	3.88508189404994e-25	0.0933880682536879	0.000189279226294124	0.08519062958288	0.252924014303306	0.0632426571492569	532	43823	360	283	193	129	78	26	84	46	32	15	9	3	32060	32137	32227	32291	32342	32394	11851	11889	11903	11920	11926	11932
J10_RESPIRATORY	60_70	UKBB	R18_ABNORMAL_FINDI_EXAMI_BLOOD_WO_DIAGNOSIS	0.910869949144615	0.256710457304679	0.171628176994463	-0.0452512253141477	-0.07394171206215	0.0253703500553796	0.123026598461272	0.136775954761279	0.174637630012432	0.258588317190187	0.289014518858404	0.447428991884038	1.32296160442254e-13	0.0605361429273284	0.325721909067316	0.861084891046346	0.798073751245936	0.954782168902132	1484	45196	1091	890	603	344	206	104	157	100	55	27	16	5	32667	32868	33155	33414	33552	33654	12765	12822	12867	12895	12906	12917
J10_RESPIRATORY	60_70	UKBB	R18_ABNORMAL_INVOLU_MOVEM	0.729911846389091	1.5669810273845	0.0655616722760027	0.391481847757996	1.07934523051232	0.770294591902225	0.500300919232269	0.258590883176227	0.707247737012816	0.707238671184719	0.57753968229231	1.00010841925963	0.1445800691573	1.36382702712876e-09	0.926142113751093	0.579896646876181	0.0616412296408721	0.441174688750064	125	42446	79	67	43	31	18	11	23	22	8	6	4	1	31414	31426	31450	31462	31475	31482	11055	11056	11070	11072	11074	11077
J10_RESPIRATORY	60_70	UKBB	R18_ABNORMAL_RESULTS_FUNCTION_STUDI	1.89848809732144	0.471811815679266	0.73185858948265	0.0716216657714883	-0.0828051213102801	0.808551351328717	0.133394477994529	0.218654691207765	0.236088848401234	0.408468461993392	0.500169983388505	0.577536285956313	5.78878688284541e-46	0.0309438391703211	0.00193567253188479	0.860810933424594	0.868507981957456	0.161513032777222	596	44136	387	305	213	145	89	36	100	47	27	11	5	3	32117	32199	32291	32359	32415	32468	12128	12181	12201	12217	12223	12225
J10_RESPIRATORY	60_70	UKBB	R18_ABNORMAL_WEIGHT_LOSS	1.60151464754153	0.824277508604269	-0.219289513358636	0.326868475252853	0.0664029270971017	0.72724404951989	0.124815273967077	0.151322215649085	0.316488054533931	0.301805808841463	0.378188130084401	0.447393413065051	1.09823851977817e-37	5.1178162380839e-08	0.488382343111191	0.278789621688382	0.860622554724326	0.104053181690085	865	45727	582	442	303	199	123	54	122	63	24	18	10	5	32913	33053	33192	33296	33372	33441	12975	13034	13073	13079	13087	13092
J10_RESPIRATORY	60_70	UKBB	R18_ANOREXIA	1.82404561030137	1.00173383121228	0.143652693989149	0.658853091745486	0.229804901434242	-9.50734261535263	0.289016364883709	0.353786192050746	0.70722417179349	0.707243902556913	1.00014432516258	168.225402697283	2.7684587430219e-10	0.00463350541659721	0.839039780779313	0.351554487819889	0.818269145758436	0.954931148664617	130	46212	88	67	39	29	17	11	22	10	3	2	1	0	32925	32946	32974	32984	32996	33002	13307	13319	13326	13327	13328	13329
J10_RESPIRATORY	60_70	UKBB	R18_ASCITES	3.10272571179314	2.143844506003	1.28815561124782	1.97103137494502	1.87831418494922	-7.02291913738329	0.157212481217554	0.250545656006548	0.500253280407931	0.500315944661947	0.707329388091426	216.566798738462	1.06096342718304e-86	1.16142283583301e-17	0.0100238108695732	8.16266344767089e-05	0.00791906032789101	0.974130398409616	204	35343	129	43	25	15	7	2	63	25	9	6	2	0	26633	26719	26737	26747	26755	26760	8722	8760	8776	8779	8783	8785
J10_RESPIRATORY	60_70	UKBB	R18_CARDIAC_MURMU_OTHER_CARDIAC_SOUNDS	1.25424635217817	0.392681537573626	0.801268302318401	-10.9429607497482	-10.9395269906816	0.652170916236893	0.378380994212309	0.447493597593034	0.447513310058238	204.766992737595	227.141015726745	1.00017837779362	0.000917182233199609	0.380207953842185	0.073375103156565	0.957380507888639	0.961587270095665	0.514365947639551	151	36349	102	94	68	44	27	12	16	9	5	1	1	1	27754	27762	27788	27812	27829	27844	8628	8635	8639	8643	8643	8643
J10_RESPIRATORY	60_70	UKBB	R18_CONVU_NOT_ELSEW_CLASSIFIED	1.56217875025889	1.26557977881791	1.26776566255351	1.40461151238761	-10.5154206721702	0.974593782416359	0.289231717861607	0.277845486766883	0.316709774624145	0.378427744452352	147.947059572805	0.707264409082959	6.62215918999649e-08	5.23913310318388e-06	6.25639831402342e-05	0.000205869210885152	0.943337616234266	0.168210523114322	208	35318	128	88	66	51	34	19	33	28	18	9	2	2	27281	27321	27343	27358	27375	27390	8084	8089	8099	8108	8115	8115
J10_RESPIRATORY	60_70	UKBB	R18_COUGH	2.33687462711487	1.49960447762741	1.02405469206183	0.836708899198818	1.02311040392572	-10.1655428890773	0.160964858435648	0.196755013783707	0.316640955695662	0.44753576633875	0.447513003177427	192.203689392116	9.33011579852255e-48	2.50388015588402e-14	0.00122018385636663	0.0615406179358397	0.0222417537754916	0.957820009094917	303	36627	170	140	95	59	41	20	73	40	17	10	5	0	27819	27849	27894	27930	27948	27969	8868	8901	8924	8931	8936	8941
J10_RESPIRATORY	60_70	UKBB	R18_DISTU_SKIN_SENSA	1.13314278655393	0.616932590584093	0.530706804720692	0.178317082034814	-0.0932184584124398	0.88665028506553	0.258653818103789	0.267605115820223	0.333642787639241	0.447493378283334	0.500202779391014	0.408483198744637	1.18176948229942e-05	0.0211450687866957	0.111689779484494	0.690276528656833	0.852161410371907	0.029962041854986	363	45037	209	174	126	101	86	53	40	27	18	12	9	6	32440	32475	32523	32548	32563	32596	12711	12724	12733	12739	12742	12745
J10_RESPIRATORY	60_70	UKBB	R18_DIZZI_GIDDI	1.10302409663113	0.58330731275629	0.213739024135836	0.538140291067531	-0.584249202089389	-0.270121310395359	0.174758904564974	0.177330513093002	0.258541293832469	0.27769693579325	0.500163335563205	0.707225218268744	2.76003995463104e-10	0.00100408624262762	0.408400682106312	0.052639203477839	0.24275964889292	0.702501977971869	712	43658	481	424	293	194	141	55	85	59	32	18	6	2	32031	32088	32219	32318	32371	32457	11773	11799	11826	11840	11852	11856
J10_RESPIRATORY	60_70	UKBB	R18_DYSPHAGIA	1.53486571127599	0.87959519448115	0.316117082788745	0.206817240456886	0.257001779277128	0.160881645227099	0.135937740591718	0.149900471019136	0.229971286154118	0.301955958658685	0.301887469099277	0.500227497238354	1.45462280236628e-29	4.4145190447521e-09	0.16925744061843	0.49339113341195	0.394593569554287	0.747742896392994	920	36237	578	480	374	269	185	84	120	74	34	21	12	4	27310	27408	27514	27619	27703	27804	9149	9195	9235	9248	9257	9265
J10_RESPIRATORY	60_70	UKBB	R18_DYSPNOEA	1.34319435601619	0.655275112615218	0.106795495402658	0.18587655342214	-0.18872462188711	0.91546814088137	0.124184712076858	0.139091919551913	0.221569129957851	0.261013366166928	0.335492822615049	0.3354993610417	2.88804628818554e-27	2.46390506335904e-06	0.629808592096548	0.47638165738611	0.573755285689132	0.00635896722752447	709	24727	424	361	247	163	106	44	159	96	45	31	16	9	18387	18450	18564	18648	18705	18767	6466	6529	6580	6594	6609	6616
J10_RESPIRATORY	60_70	UKBB	R18_ELEVATED_BLOOD_GLUCOSE_LEVEL	1.03461944046182	-1.10853652468108	0.313991574428315	-10.0276616731257	1.19053006801856	-10.0144832329658	0.378230574883912	1.00008570167287	0.70724064736149	182.902182556368	0.707290489488932	286.175136855457	0.00623007473415661	0.267671177850607	0.657066375358719	0.956277667556889	0.092331260068719	0.97208432882752	148	43450	120	86	38	16	11	6	11	4	3	1	2	0	31434	31468	31516	31538	31543	31548	12033	12040	12041	12043	12042	12044
J10_RESPIRATORY	60_70	UKBB	R18_ENLARGED_LYMPH_NODES	2.54015135243919	1.21512310994757	0.946757505131527	1.12296186744977	0.872548824151843	0.92283525598723	0.151840150947207	0.250514231220154	0.353931459166372	0.408716745894654	0.447514743076759	0.707336252721088	8.0424368229644e-63	1.23141137668108e-06	0.00747350118037437	0.0060045860078169	0.0512040707259838	0.192007713099379	282	35423	162	127	81	52	37	20	69	28	16	13	7	2	27270	27305	27351	27380	27395	27412	8204	8245	8257	8260	8266	8271
J10_RESPIRATORY	60_70	UKBB	R18_FAECAL_INCONTINENCE	1.8784556950522	0.915650964527322	0.523876875159025	0.50296220171011	0.565830397319191	-10.3970898753741	0.224313384512925	0.28920560525597	0.408684939530883	0.500354679673412	0.500306193111939	185.919556134547	5.55780664501579e-17	0.00154503000869312	0.199891763156115	0.314795092317684	0.258068473907313	0.955403531481206	266	35465	161	129	105	78	55	26	40	24	14	8	4	0	26775	26807	26831	26858	26881	26910	8755	8771	8781	8787	8791	8795
J10_RESPIRATORY	60_70	UKBB	R18_FEVER_OTHER_UNKNO_ORIGIN	2.36626850797486	1.08124712585929	0.596905225296448	0.892034182143139	0.401866809426992	0.547094497307312	0.123427151712576	0.196734887949599	0.316640262987003	0.333726484293333	0.447475246225359	0.707269070011879	6.41866064764066e-82	3.88590018416863e-08	0.0594134965667423	0.00751874722797628	0.369144997127949	0.439208234603668	486	35666	291	224	152	99	69	29	109	45	22	15	7	2	27453	27520	27592	27645	27675	27715	8299	8363	8386	8393	8401	8406
J10_RESPIRATORY	60_70	UKBB	R18_FLATU_RELATED_CONDI	1.51946037392092	0.742063995924976	0.55402416249183	0.265597166547799	0.198800818159517	0.95446606692692	0.258835647064562	0.301949448176103	0.408579359278016	0.577660748533395	0.707316154471053	1.00021178111263	4.3483014553901e-09	0.0139877850872343	0.175106526148949	0.645673757982708	0.778661626339424	0.339950040122908	257	35167	174	142	107	70	44	11	34	19	9	4	3	1	26645	26677	26712	26749	26775	26808	8571	8586	8596	8601	8602	8604
J10_RESPIRATORY	60_70	UKBB	R18_GENERAL_SYMPTOMS_SIGNS	1.66159934947807	0.705732035512138	0.385709743555683	0.487288730653684	0.0157228223064226	0.211329466448616	0.0569038477849203	0.0729479861179772	0.102997793443334	0.120367685576662	0.156727907059923	0.218615024217797	1.93225880807947e-187	3.87147486238383e-22	0.00018051235754941	5.15832498072639e-05	0.920090894461126	0.333707013667952	4557	41772	2953	2330	1608	1107	768	384	654	360	197	122	59	21	31865	32488	33210	33711	34050	34434	10857	11151	11314	11389	11452	11490
J10_RESPIRATORY	60_70	UKBB	R18_HAEMORRHAGE_RESPI_PASSA	1.68496415584449	0.835208353886169	0.538325602370588	0.493225191916981	-0.214403256583129	0.0288436487170663	0.209199194545238	0.250482853142064	0.333681626246525	0.44747682487245	0.707257311778077	1.0001313658613	7.99003311811805e-16	0.000854856826497316	0.106681276283739	0.27035896215036	0.761777488035354	0.976992310292774	291	36645	185	161	130	81	49	22	53	31	16	7	3	1	27858	27882	27913	27962	27994	28021	8840	8862	8877	8886	8890	8892
J10_RESPIRATORY	60_70	UKBB	R18_HEADACHE1	1.20836361324903	0.407167890948159	0.545748609320345	0.871487156511981	0.39005582173264	-0.240813414306479	0.172396086618971	0.200640648447239	0.218877758994207	0.230048890333246	0.301922760921486	0.577607079396857	2.39635323171932e-12	0.042423774556279	0.0126528164628963	0.000151700345885814	0.196389704950748	0.676740127103566	859	35649	515	459	328	227	173	108	91	63	50	30	13	3	27709	27765	27896	27997	28051	28116	8193	8221	8234	8254	8271	8281
J10_RESPIRATORY	60_70	UKBB	R18_HEARTBURN	0.955462710961509	0.680011110095257	-0.579265919073462	0.619937146317866	0.406528439471876	0.445518219326312	0.354060740131247	0.31666038896495	0.707323431427958	0.447545675950071	0.500281350211517	1.00015690874456	0.00696351247088495	0.0317577857090493	0.412812202675514	0.16599345454688	0.41644764447241	0.655995796130196	251	35119	162	140	104	81	59	22	24	16	9	9	5	1	26655	26677	26713	26736	26758	26795	8529	8537	8544	8544	8548	8552
J10_RESPIRATORY	60_70	UKBB	R18_LOCALIZED_SWELL_MASS_LUMP_SKIN_SUBCU_TISSUE	0.680881631637253	0.807580331992553	0.39359012197482	-0.168307401508798	0.256861003129508	0.271372826579421	0.408527119507119	0.301821184057976	0.447425679987379	0.707226562445431	0.577505802071641	1.0001195676513	0.0955791952691935	0.00745752882322482	0.379034261582201	0.811894825099259	0.656481286513879	0.786129249865688	191	44921	129	108	79	53	38	16	24	19	9	4	4	1	32300	32321	32350	32376	32391	32413	12659	12664	12674	12679	12679	12682
J10_RESPIRATORY	60_70	UKBB	R18_MALAI_FATIG	2.22321197240094	1.26868378253349	0.840798654571659	0.0823507164342311	0.444542749381704	-0.108011925247982	0.150174971488435	0.204781266452568	0.333730983499624	0.577618636188976	0.500220403470462	1.00014356023974	1.37728271016762e-49	5.81697857969724e-10	0.0117558213782338	0.88663030131144	0.374167687520348	0.913998531031443	399	35917	251	188	115	79	56	28	79	37	15	8	5	1	27553	27616	27689	27725	27748	27776	8433	8475	8497	8504	8507	8511
J10_RESPIRATORY	60_70	UKBB	R18_NAUSEA_VOMITI	1.66104897840325	0.910123336633551	0.361742840561603	0.884217506218075	0.412603578364111	0.252679743373288	0.101910649853278	0.11884222109589	0.186325719168474	0.180264850761868	0.242982715404269	0.408545330649399	1.00202615015342e-59	1.88484985496257e-14	0.0522032157511411	9.33787322517694e-07	0.0894930606646368	0.536254739669312	1434	36706	932	736	541	343	244	109	224	132	70	50	21	6	27706	27902	28097	28295	28394	28529	9278	9370	9432	9452	9481	9496
J10_RESPIRATORY	60_70	UKBB	R18_OEDEMA_NOT_ELSEW_CLASSIFIED	2.31734356603093	1.26979822883161	1.12263001651903	1.74722041893991	0.509196824999695	1.43495307799185	0.183497068594125	0.267747339792766	0.378325898288245	0.35393267655762	0.707283890905156	1.0001797469636	1.46537973595386e-36	2.11071643001162e-06	0.00300366768963659	7.95004652692488e-07	0.471566412662957	0.151373973801134	230	35790	145	101	59	39	25	8	56	27	15	10	3	1	27423	27467	27509	27529	27543	27560	8396	8425	8437	8442	8449	8451
J10_RESPIRATORY	60_70	UKBB	R18_OTHER_ABNORMAL_FINDI_BLOOD_CHEMIS	0.6783840523772	0.342041926929916	0.12038940186397	-0.138228128563944	-0.207506677509507	-0.0484501597748265	0.149807357005554	0.14074197092898	0.189524992744236	0.289041051982123	0.333646198707226	0.500202296150559	5.94387222189758e-06	0.0150873013974369	0.525287225754438	0.632486447631807	0.53398376432905	0.92283667715298	1221	44593	904	747	529	303	176	87	125	89	47	21	12	4	32298	32455	32673	32899	33026	33115	12487	12523	12565	12591	12600	12608
J10_RESPIRATORY	60_70	UKBB	R18_OTHER_SYMPTOMS_SIGNS_INVOLVI_COGNITIVE_FUNCTIONS_AWARE	1.84266936412248	1.26781924585681	0.189135157547758	0.688969223251818	0.100571246003542	-9.47931584350648	0.154989356900527	0.17459011147664	0.378206321077267	0.378191527298046	0.577487448330376	121.189512692297	1.35004004408304e-32	3.8228387013992e-13	0.617015507854257	0.0684934058211946	0.861745120301018	0.937653892152728	447	44080	298	208	137	85	57	19	83	46	16	10	3	0	31999	32089	32160	32212	32240	32278	12147	12184	12214	12220	12227	12230
J10_RESPIRATORY	60_70	UKBB	R18_OTHER_SYMPTOMS_SIGNS_INVOLVI_DIGES_SYSTEM_ABDOMEN	0.769952026152972	0.407863080205691	0.354119972134729	0.0605382324158956	0.0749513196898685	0.477276214162595	0.122513176820334	0.112210367976431	0.134519706714293	0.186356568674382	0.20055473538861	0.289056566409462	3.28600221050062e-10	0.00027818834025141	0.00847648767453547	0.745293377582711	0.708612629171564	0.0987076217352716	2384	36741	1584	1409	1093	789	530	211	219	168	103	53	32	12	28190	28365	28681	28985	29244	29563	9132	9183	9248	9298	9319	9339
J10_RESPIRATORY	60_70	UKBB	R18_OTHER_SYMPTOMS_SIGNS_INVOLVI_NERVOUS_MUSCULOS_SYSTEMS	1.81958885404637	1.21331459159186	1.02737388096435	0.608319897806306	0.59981853564571	-9.47314218860909	0.143593258306457	0.164919521553016	0.242882554539788	0.378226240241035	0.447474556788567	123.257224360478	8.47185228439256e-37	1.8807507456276e-13	2.33773979734451e-05	0.10775870528058	0.180098170236861	0.938737552569621	517	44724	345	251	149	95	58	21	101	59	25	12	5	0	32639	32733	32835	32889	32926	32963	12156	12198	12232	12245	12252	12257
J10_RESPIRATORY	60_70	UKBB	R18_OTHER_SYMPTOMS_SIGNS_INVOLVI_URINARY_SYSTEM	0.161176496953182	0.335664424077457	0.451103208286664	0.372616386021279	-0.600132285466006	-0.061710780192791	0.316639227343738	0.224095880663363	0.250442490579313	0.301867777644479	0.500184199683399	0.577547221398943	0.610736440081364	0.134169432957231	0.0716674655119758	0.217065238655752	0.230208261668884	0.914908173106186	527	39365	356	304	224	174	130	65	52	44	29	18	7	3	29167	29219	29299	29349	29393	29458	10317	10325	10340	10351	10362	10366
J10_RESPIRATORY	60_70	UKBB	R18_PAIN_ASSOCIATED_W_MICTU	1.40866414019403	0.371756654805365	0.137609152795263	-0.476400351903254	-11.0160616881723	-10.9752352995861	0.353989952828302	0.447478699546702	0.577531559510491	1.00013712970852	229.827089591373	373.852874049467	6.90922683375987e-05	0.406097543221571	0.811670736979916	0.633835711303829	0.961770472340257	0.976579789224603	133	39066	84	78	67	43	24	12	16	9	4	1	0	0	28883	28889	28900	28924	28943	28955	10216	10223	10228	10231	10232	10232
J10_RESPIRATORY	60_70	UKBB	R18_PAIN_NOT_ELSEW_CLASSIFIED	2.05966402466804	1.76508522018495	0.890412661590354	1.56301892646898	-0.672199412531969	1.19661131717389	0.2588700936849	0.250599143803736	0.447600448955453	0.378451428797575	1.00014370708711	0.577569939861203	1.77172377626332e-15	1.87522912960534e-12	0.0466678314332766	3.62702676734817e-05	0.50151823718213	0.038283787239469	181	35118	95	63	52	38	35	24	39	26	13	11	4	3	27166	27198	27209	27223	27226	27237	7999	8012	8025	8027	8034	8035
J10_RESPIRATORY	60_70	UKBB	R18_PAIN_THROAT_CHEST	1.12100313523029	0.429842988224631	0.493011659014454	0.366085280813862	-0.0602443193124843	0.167169218646733	0.0927962736676509	0.0996893612307094	0.110125490423085	0.136921484795411	0.172113487312443	0.224050674177994	1.34294018216419e-33	1.61913237559918e-05	7.57641665182536e-06	0.00750222943018596	0.72631864541837	0.455593500891306	2969	38288	1824	1655	1305	996	731	383	326	228	167	95	50	20	29661	29830	30180	30489	30754	31102	9446	9544	9605	9677	9722	9752
J10_RESPIRATORY	60_70	UKBB	R18_POLYURIA	0.929654320716028	0.306590116101509	0.329337088703728	-0.60322770793412	0.163241984429963	-11.0148586942302	0.277864481732451	0.289052327815021	0.316579597077889	0.577539012523851	0.408481400998833	170.131169767199	0.000820718163329237	0.288838351336233	0.298201521481485	0.296263559760354	0.689428043073971	0.948378361759348	335	39269	217	195	163	129	86	41	39	27	18	8	6	0	29047	29069	29101	29135	29178	29223	10301	10313	10322	10332	10334	10340
J10_RESPIRATORY	60_70	UKBB	R18_RASH_OTHER_NONSPECIFIC_SKIN_ERUPT	2.07873883883163	1.19101875523809	0.173330759145299	1.20186609018325	0.373089094639476	-0.0287625075857334	0.204753500772813	0.250384139142573	0.500182906861701	0.378197721197757	0.577499622437828	1.00009447785066	3.23322720317849e-24	1.96718992427539e-06	0.728940872512201	0.00148357335199275	0.518252061986413	0.977056170198137	208	45119	116	100	72	45	35	21	50	28	14	11	4	1	32362	32378	32406	32433	32443	32457	12799	12821	12835	12838	12845	12848
J10_RESPIRATORY	60_70	UKBB	R18_RETEN_URINE	0.909312442221624	0.196755236478674	0.2825812825083	0.300839940994743	0.320429607020695	-0.337731166512076	0.142308841688217	0.16290659939394	0.196671039893193	0.250422983457593	0.289027783576191	0.707251430509537	1.66199017803322e-10	0.227132123487306	0.150768569428641	0.229624304206575	0.267582760135562	0.632987389774278	1108	41150	833	648	428	264	149	56	123	85	53	28	14	2	30179	30364	30584	30748	30863	30956	11123	11161	11193	11218	11232	11244
J10_RESPIRATORY	60_70	UKBB	R18_SPEECH_DISTU_NOT_ELSEW_CLASSIFIED	1.63191962514118	1.01586060768917	0.0716222147091878	0.112572068827735	0.23040232036868	-9.51979590916702	0.236128002854372	0.27763631425019	0.57748953351163	0.707242904150062	0.707286622081549	141.93285468177	4.80689026607012e-12	0.000253239295639136	0.901296748541657	0.873534698673904	0.744609549466835	0.946523961086536	214	45981	144	108	61	43	28	12	35	18	5	4	2	0	32873	32909	32956	32974	32989	33005	13143	13160	13173	13174	13176	13178
J10_RESPIRATORY	60_70	UKBB	R18_SYMPTOMS_SIGNS_ABNORMAL_CLINI_LABOR_FINDI_NOT_ELSEW_CLASSIFIED	1.22397505381543	0.520728442315681	0.352954128892305	0.344856479622797	0.0871935601798146	0.105673777344948	0.0452908505226511	0.0488258431891207	0.0602305960577793	0.0711132059093981	0.0826356367442173	0.122281206765519	7.56137310611686e-161	1.48372089874305e-26	4.62735944828635e-09	1.23834611321956e-06	0.291353584005995	0.387485405496413	13502	30961	8743	7548	5840	4269	3050	1542	1478	997	620	392	205	68	27420	28615	30323	31894	33113	34621	6822	7303	7680	7908	8095	8232
J10_RESPIRATORY	60_70	UKBB	R18_SYMPTOMS_SIGNS_CONCERNI_FOOD_FLUID_INTAKE	1.89878191929667	0.928664652498146	0.047907013614339	0.405974877629121	0.295753856057936	0.670984359734255	0.107851362193299	0.143683809384581	0.277764530052676	0.289103018547261	0.333687128059995	0.44747256490351	2.2335071119351e-69	1.02476497051219e-10	0.863065313074808	0.160242395500997	0.375444661509234	0.133744403974725	1004	36718	664	511	343	228	145	68	155	73	30	21	12	5	28231	28384	28552	28667	28750	28827	8672	8754	8797	8806	8815	8822
J10_RESPIRATORY	60_70	UKBB	R18_SYMPTOMS_SIGNS_INVOLVI_CIRCULATO_RESPI_SYSTEMS	1.34840012946995	0.545196311976807	0.359155126165659	0.208609743744156	0.0376134918172917	0.238411628893437	0.0622529660385756	0.0717287945939141	0.0908685139063751	0.117092894818107	0.130867101280661	0.180090762815304	4.89083099337775e-104	2.94302798870407e-14	7.734844733291e-05	0.0748186065712386	0.77379268226929	0.185555684073081	5006	41301	3156	2746	2097	1522	1085	532	634	398	247	150	87	31	31671	32081	32730	33305	33742	34295	10846	11082	11233	11330	11393	11449
J10_RESPIRATORY	60_70	UKBB	R18_SYMPTOMS_SIGNS_INVOLVI_COGNITION_PERCEP_EMOTIONAL_STATE_BEHVI	1.44224623906757	0.83926763586979	0.345660838979889	0.51678128124367	-0.288638396738998	-0.690768720201289	0.107594924685196	0.117006903473075	0.183035158943063	0.213610750456549	0.333558335280349	0.707212262174563	5.69763170037072e-41	7.34767825550717e-13	0.0589596336862825	0.015551852012997	0.386857093116196	0.328693535001754	1349	45441	895	722	498	331	231	87	199	122	60	32	11	2	33007	33180	33404	33571	33671	33815	12689	12766	12828	12856	12877	12886
J10_RESPIRATORY	60_70	UKBB	R18_SYMPTOMS_SIGNS_INVOLVI_DIGES_SYSTEM_ABDOMEN	1.24446976550591	0.521657495428585	0.18661228994039	0.317801210423691	0.115547025488145	-0.133463372107079	0.0593263986207285	0.0650634175811337	0.0884872196812711	0.099537856969457	0.115493652907602	0.204561402559268	1.07158012636491e-97	1.07763345597652e-15	0.0349516606220187	0.00140916476507378	0.317086917776825	0.514119477596713	6397	40775	4128	3558	2766	1988	1389	650	743	484	276	178	88	24	31436	32006	32798	33576	34175	34914	10865	11124	11332	11430	11520	11584
J10_RESPIRATORY	60_70	UKBB	R18_SYMPTOMS_SIGNS_INVOLVI_EMOTIONAL_STATE	2.00658722798202	1.07566282924824	1.068533308356	0.191389890102855	0.123591758947158	-8.44437041549574	0.277903928029475	0.378254228722047	0.500285475867964	1.00016793620626	1.00009797427796	159.607780840527	5.1821563833083e-13	0.00445851408853451	0.0326918744470227	0.848245315669252	0.9016481048597	0.957805999255947	133	42970	82	58	38	29	18	7	24	11	6	2	1	0	31410	31434	31454	31463	31474	31485	11587	11600	11605	11609	11610	11611
J10_RESPIRATORY	60_70	UKBB	R18_SYMPTOMS_SIGNS_INVOLVI_NERVOUS_MUSCULOS_SYSTEMS	1.73090164287311	1.17608281199042	0.692429702729187	0.608609097739788	0.998947051671961	0.0760700247556084	0.110656430064937	0.122840370400065	0.208922355717545	0.277661770475392	0.267593834624981	0.707206599339667	3.75973133556432e-55	1.02773998450638e-21	0.000918754903817821	0.0283861394560637	0.000189158493040589	0.914341494403684	946	45871	631	461	276	169	99	39	177	105	47	29	16	2	33311	33481	33666	33773	33843	33903	12698	12770	12828	12846	12859	12873
J10_RESPIRATORY	60_70	UKBB	R18_SYMPTOMS_SIGNS_INVOLVI_SKIN_SUBCU_TISSUE	1.47370864513173	0.85966583322287	0.494474230283897	0.667784554518336	0.197540467470488	0.629702880365758	0.140808700990085	0.151343451028015	0.218623860235843	0.236070229104291	0.301789130384486	0.353791928673693	1.23718392431704e-25	1.34512580315295e-08	0.0237123688627759	0.00467296342382963	0.512748152050217	0.0750975898917239	805	45693	479	400	285	207	163	89	126	84	48	32	18	8	32839	32918	33033	33111	33155	33229	13054	13096	13132	13148	13162	13172
J10_RESPIRATORY	60_70	UKBB	R18_SYMPTOMS_SIGNS_INVOLVI_SPEECH_VOICE	1.74614628746485	0.855843812181752	0.31946203489909	-0.243390864694306	0.504927061573463	-9.48520961833242	0.200505278767841	0.267561453292904	0.447389136314483	0.70723561619979	0.50020009780363	113.023171779935	3.07298938157667e-18	0.00138057704433135	0.475190979644134	0.730738025376029	0.312758799627327	0.93311789207881	270	46067	178	134	79	60	43	20	45	23	9	6	4	0	32907	32951	33006	33025	33042	33065	13207	13229	13243	13246	13248	13252
J10_RESPIRATORY	60_70	UKBB	R18_SYMPTOMS_SIGNS_INVOLVI_URINARY_SYSTEM	0.764977678318236	0.383548349698991	0.324320365068224	0.216575570534161	0.0665398054682035	-0.361802719992506	0.0973550773273407	0.0911960659491181	0.109966807344218	0.136751643260676	0.153032060777967	0.27763731291983	3.91549807328309e-15	2.60211509036539e-05	0.00318539069498704	0.113258686611072	0.663700653501472	0.192523979673319	3088	42752	2048	1739	1313	977	672	363	353	266	173	103	55	13	31665	31974	32400	32736	33041	33350	11774	11861	11954	12024	12072	12114
J10_RESPIRATORY	60_70	UKBB	R18_SYNCO_COLLAP	1.35362890216357	0.591312314991035	0.439019111631699	0.49587223342061	-0.0448378316384429	0.317688885144548	0.12920549319744	0.148256770612976	0.189590981953518	0.229969624883062	0.316555549079859	0.447489143046269	1.10699046133421e-25	6.65109574229205e-05	0.0205794749517333	0.0310640712323111	0.887362115025729	0.477743502054063	1109	36694	748	631	465	304	211	82	139	90	53	32	14	5	28321	28438	28604	28765	28858	28987	8595	8644	8681	8702	8720	8729
J10_RESPIRATORY	60_70	UKBB	R18_UNKNO_UNSPE_CAUSES_MORBIDI	1.83790115075265	0.559278838634205	0.414415718654026	-1.08663920157435	0.14165528241585	-0.38544362362822	0.129342591923381	0.209149249684505	0.277801783662411	0.707320056246054	0.378262580682758	0.707263975024097	7.99276055799049e-46	0.0074937764716239	0.135760062954379	0.124470573212574	0.708040328860684	0.585768340284492	813	36533	565	391	230	172	123	63	97	40	22	10	9	2	28092	28266	28427	28485	28534	28594	8592	8649	8667	8679	8680	8687
J10_RESPIRATORY	60_70	UKBB	R18_UNSPE_HAEMATU	0.644446748870628	0.493016008360818	0.200205797018256	0.203243421184388	0.281566892263261	-0.253664500733974	0.153305915327879	0.125832390049581	0.165038582946067	0.18952569955938	0.183089849713603	0.333598600430697	2.62627255865869e-05	8.92728633076946e-05	0.225097399282392	0.283549739148074	0.124082400597027	0.447022464533863	1489	40128	927	835	670	517	380	233	167	135	87	61	38	9	29899	29991	30156	30309	30446	30593	10624	10656	10704	10730	10753	10782
J10_RESPIRATORY	60_70	UKBB	R18_UNSPE_JAUND	2.49448895600919	0.942842372684954	0.888122836863297	0.145598637132895	0.293214622067113	1.19792203844324	0.258954145028818	0.447553746981766	0.577592753651907	1.00014634892367	1.0001116702388	1.00031911713996	5.80462265872585e-22	0.0351472951522551	0.124139577636401	0.884255063726444	0.769383131708539	0.231096192017202	114	35061	75	51	31	23	14	7	22	9	5	3	2	1	26549	26573	26593	26601	26610	26617	8529	8542	8546	8548	8549	8550
J10_RESPIRATORY	60_70	UKBB	R18_UNSPE_URINARY_INCONTINENCE	1.90475804988379	1.0839782394177	1.00467612988533	0.0700954717893302	0.12388163126395	-10.4827056222089	0.200602889056779	0.250428711146317	0.301873592671036	0.577540268210488	0.577514653460194	171.39048403459	2.19857448944307e-21	1.5013496468856e-05	0.000874294251989431	0.903398787610622	0.830150769768015	0.951229631164131	272	39762	162	127	94	73	46	25	53	29	17	6	3	0	29213	29248	29281	29302	29329	29350	10606	10630	10642	10653	10656	10659
J10_RESPIRATORY	60_70	UKBB	RA_CO_MORB	1.59098256318243	0.629445078037429	0.320756960305874	0.433474999802043	-0.0293413454250543	0.14324766038668	0.0630940261898781	0.0778556301019965	0.105816624920124	0.123086987217383	0.172690626319705	0.258951392016299	2.67061250137417e-140	6.22802076435937e-16	0.0024354109873565	0.000428794909054696	0.865083279703836	0.580137703343288	3977	19165	2674	2228	1629	1095	695	293	589	339	188	112	48	15	15473	15919	16518	17052	17452	17854	4406	4656	4807	4883	4947	4980
J10_RESPIRATORY	60_70	UKBB	RHEUMA_COMORB	1.08292503480147	0.465595270302874	0.259373448934672	0.176660668911873	0.0416038562524556	-0.0537428849734128	0.0591435855615922	0.0613218073291093	0.0767111264644032	0.093203620611103	0.10555998132998	0.17015740076111	6.87419530896044e-75	3.1341846003719e-14	0.000721775661814113	0.0580358404050639	0.693488554309647	0.752122298030503	9150	20814	5987	5247	4083	3027	2079	1017	884	608	368	231	120	35	18709	19449	20613	21669	22617	23679	4384	4660	4900	5037	5148	5233
J10_RESPIRATORY	60_70	UKBB	RHEUMA_NOS	0.92166745420229	0.568038698035439	0.938996231152322	0.223895007304109	0.120612814536808	0.250696847550657	0.224084106673968	0.204549131608824	0.20893273450572	0.3538068840639	0.40846090867047	0.70724209287814	3.90478464796151e-05	0.00548584263463957	6.98151157279503e-06	0.526853160696028	0.767775360496373	0.722985895845964	505	45851	335	297	213	159	102	39	68	53	33	15	7	2	32851	32889	32973	33027	33084	33147	13102	13117	13137	13155	13163	13168
J10_RESPIRATORY	60_70	UKBB	RHEUMA_OTHER_WIDE	1.01562343009269	0.589776343246668	0.90680120081767	-0.162710534648487	0.162582302944757	0.498438779504216	0.20906890860784	0.196575410269033	0.204562763406818	0.408469155177169	0.378181601147779	0.57750415136156	1.18672890547483e-06	0.00269753732877066	9.29846939076651e-06	0.690377898552839	0.667264475610848	0.388087298783581	533	45831	352	315	229	174	115	43	75	57	36	15	9	3	32852	32889	32975	33030	33089	33161	13085	13103	13124	13145	13151	13157
J10_RESPIRATORY	60_70	UKBB	RHEU_ARTHRITIS_OTH	0.504271622279608	0.533714484099216	0.323618401056527	0.222976062312118	0.153663822535967	0.885747215432928	0.134566790889998	0.104757870295253	0.140811053816211	0.18628239620161	0.208985974206627	0.277735784710756	0.00017869804230728	3.49213638621071e-07	0.021547808164351	0.23131485305685	0.462167192945222	0.00142680906427199	2101	35200	1514	1283	939	593	382	135	222	173	98	59	34	13	26370	26601	26945	27291	27502	27749	9195	9244	9319	9358	9383	9404
J10_RESPIRATORY	60_70	UKBB	SLEEP	0.972323750510745	0.690979870390784	0.668224192490896	-0.488389276796835	0.440236708652482	0.630751250244061	0.186328797006059	0.162830802765438	0.186240850614531	0.378238055529083	0.242879156120661	0.33359947491035	1.80550907939472e-07	2.2001603877979e-05	0.000333279039212351	0.196626728478341	0.0698973824473053	0.0586585079567574	764	45209	425	390	328	258	190	105	94	74	49	26	22	9	32583	32618	32680	32750	32818	32903	12871	12891	12916	12939	12943	12956
J10_RESPIRATORY	60_70	UKBB	SLE_COMORB	1.42388325730812	0.568504736635653	0.320923111519446	0.440813439749698	-0.0345238522371668	0.201624023569797	0.0706888695213945	0.0827359714352882	0.108809165278271	0.125941917063812	0.178019750007377	0.25900345052541	3.10213503553742e-90	6.36137471394779e-12	0.00318378719992988	0.000465026358980372	0.846228572400906	0.436297429625457	3769	18676	2570	2175	1607	1083	685	288	502	312	179	108	46	15	15254	15649	16217	16741	17139	17536	4119	4309	4442	4513	4575	4606
J10_RESPIRATORY	60_70	UKBB	SMOKING	1.60460306954002	0.889576783463091	0.851703439372249	1.01278457888309	0.75285151800532	0.860075483384596	0.098226400574522	0.104839251110225	0.118423608728554	0.12493823945075	0.140918188296278	0.219623760904955	5.49418371720564e-60	2.15440428105889e-17	6.38456911599342e-13	5.21923102604724e-16	9.16873839830231e-08	8.99812567883686e-05	2259	15480	1244	1140	966	746	600	298	313	226	171	126	69	21	13384	13488	13662	13882	14028	14330	2798	2885	2940	2985	3042	3090
J10_RESPIRATORY	60_70	UKBB	SMOKING_DEPEND	1.66673106881241	1.02641487200674	0.976717826005463	1.19984488507787	0.715035952404926	0.954402045326879	0.0976734987982475	0.101376993951729	0.117602772141356	0.124094053181401	0.166386552166628	0.35454540352588	2.73592960474776e-65	4.29153747577144e-24	9.96280223042725e-17	4.09008650253989e-22	1.72783284115568e-05	0.00710454792302607	2101	15620	1164	1065	879	663	502	196	314	226	159	108	45	8	13399	13498	13684	13900	14061	14367	2844	2932	2999	3050	3113	3150
J10_RESPIRATORY	60_70	UKBB	SPONDYLOARTHRITIS	0.829893360513481	0.52404939666625	-0.0916662755196544	0.822874497145226	0.564054827223094	-0.153695731515826	0.31661825635204	0.277681483120919	0.447418941465917	0.35383782417815	0.447412952398729	1.00011101716132	0.00876422865301621	0.059129120300436	0.83766748313997	0.0200415214195954	0.207415892110707	0.877863103414893	282	42811	185	167	127	86	51	33	37	30	18	13	6	1	31213	31231	31271	31312	31347	31365	11658	11665	11677	11682	11689	11694
J10_RESPIRATORY	60_70	UKBB	SPONDYLOPATHY_FG	0.760292417931875	0.558827564093157	-0.00399744148206054	0.483279751865478	0.989675940088703	-9.92529153505038	0.378396879066625	0.316621926790941	0.500244986485008	0.500293257117523	0.447489830040401	153.168605066406	0.0445110509173424	0.0775691464916535	0.993624198176447	0.334047716234221	0.0269931668836295	0.948333418573838	222	32645	148	132	102	68	37	25	27	22	12	8	5	0	24347	24363	24393	24427	24458	24470	8345	8350	8360	8364	8367	8372
J10_RESPIRATORY	60_70	UKBB	SPONDYLOPATH_COMORB	1.47306498057291	0.60922368717561	0.332608357587562	0.577199662119229	-0.016195863540613	0.1629595795426	0.0722568069305953	0.0847104368130373	0.112706241924652	0.121630396223528	0.180894822625307	0.268082696496665	2.20258746866657e-92	6.39251361421308e-13	0.0031663558609425	2.07969805785561e-06	0.928659174852351	0.54327332490639	3544	17748	2356	2044	1518	1052	684	293	485	300	175	107	41	14	14630	14942	15468	15934	16302	16693	3821	4006	4131	4199	4265	4292
J10_RESPIRATORY	60_70	UKBB	ST19_COMPLICATIO_CARDIAC_VASCULAR_PROSTHET_DEVICES_IMPLANTS_GRAFTS	2.02264763475839	0.642584996110259	0.863078770339439	1.00423391367731	0.942773153906136	-9.61056627162704	0.183308256688827	0.289023662922967	0.333650998047154	0.408555588710221	0.447453546374776	139.001992592697	2.61562751796597e-28	0.0261958838088494	0.00968799169617046	0.0139709101878142	0.0351198012901306	0.944878362155471	253	41490	153	127	83	49	35	17	56	27	18	10	5	0	30451	30477	30521	30555	30569	30587	11083	11112	11121	11129	11134	11139
J10_RESPIRATORY	60_70	UKBB	ST19_COMPLICATIO_GENITO_PROSTHET_DEVICES_IMPLANTS_GRAFTS	1.58266564660628	0.824692666223152	0.391233831030837	0.774666977656974	0.277602444690139	-9.99944326475498	0.277824501790824	0.33365090485655	0.500244726214207	0.500234007777068	0.707286281389037	171.725988140988	1.22192908228232e-08	0.0134463601808926	0.434164698629501	0.121475697301236	0.694696562050161	0.953566171609294	178	41431	113	87	62	42	29	18	31	18	10	6	2	0	30451	30477	30502	30522	30535	30546	11014	11027	11035	11039	11043	11045
J10_RESPIRATORY	60_70	UKBB	ST19_COMPLICATIO_INTERNAL_ORTHOPA_PROSTHET_DEVICES_IMPLANTS_GRAFTS	0.0800692680443267	0.458642633679357	0.693487118092315	0.398852560858225	-0.161035177730597	0.495022217241467	0.301894566799884	0.192950347519827	0.200487083151949	0.289013374594862	0.408452255712788	0.500228213485558	0.790837970259852	0.0174541720902224	0.000542161837319978	0.16757161991432	0.693391276289389	0.32237321134525	665	41663	457	387	307	207	142	57	63	60	38	19	8	4	30771	30841	30921	31021	31086	31171	11037	11040	11062	11081	11092	11096
J10_RESPIRATORY	60_70	UKBB	ST19_COMPLICATIO_OTHER_INTERNAL_PROSTHET_DEVICES_IMPLANTS_GRAFTS	1.67645179377226	0.730572706943937	0.261897821242516	-0.382121939794695	-0.840829092836648	-0.0226853193991823	0.229986673332315	0.289035212932425	0.447450523984434	0.707278383009044	1.00010191303423	1.00013286673918	3.1146969238709e-13	0.0114836849653704	0.558338458139364	0.589010212731103	0.400491695822344	0.981903690230984	268	41381	175	140	100	77	50	25	36	19	8	4	2	1	30432	30467	30507	30530	30557	30582	11006	11023	11034	11038	11040	11041
J10_RESPIRATORY	60_70	UKBB	ST19_COMPLICATIO_PROCED_NOT_ELSEW_CLASSIFIED	1.36845361873164	0.626477974571866	0.383152146046124	0.0611746560403435	0.0506087019762619	0.321641625300001	0.115006728622192	0.128763044858131	0.16724296843901	0.24290647341466	0.258510168170457	0.378219663951865	1.19916669449093e-32	1.14251321252176e-06	0.0219639305523465	0.801161270100464	0.844789688513113	0.395097412181712	1302	42629	840	717	585	395	259	117	181	111	60	32	20	7	31296	31419	31551	31741	31877	32019	11614	11684	11735	11763	11775	11788
J10_RESPIRATORY	60_70	UKBB	ST19_COMPLICATIO_SURGI_MEDICAL_CARE_NOT_ELSEW_CLASSIFIED	1.2559095970535	0.5704825347224	0.43606478365202	0.240598654985579	-0.041102208818693	0.137363995330852	0.0876150753649275	0.0954072099990625	0.119424576964907	0.160673892883563	0.196510547004724	0.288974436301566	1.3339308162401e-46	2.2389381203504e-09	0.000260832656299595	0.13428019721522	0.834323087644098	0.634537533672189	2496	43983	1621	1365	1070	739	501	233	337	220	124	67	34	12	32345	32601	32896	33227	33465	33733	12176	12293	12389	12446	12479	12501
J10_RESPIRATORY	60_70	UKBB	ST19_FRACT_FEMUR	1.32514917773008	0.833854737713772	0.93786833522489	-0.0887306547660595	-0.239602813663818	-0.0604820841639735	0.224120168413026	0.224024301219455	0.267598240568163	0.577495796515474	0.707221367837218	1.00007212869849	3.36600836136354e-09	0.000197524234093571	0.000457014417796555	0.877887860376448	0.734764434133411	0.951775158646742	326	45709	223	191	129	76	49	20	54	37	20	6	3	1	32730	32762	32824	32877	32904	32933	13028	13045	13062	13076	13079	13081
J10_RESPIRATORY	60_70	UKBB	ST19_FRACT_FOREA	-0.15504519636362	-0.0517897161626816	0.3194061372361	-0.307266053137339	-0.863684294071748	-0.541355485766365	0.301968656615706	0.213708430660247	0.204637702125622	0.333648882598421	0.44740821792032	0.577491347565552	0.607637991350488	0.80851811732236	0.118562168657179	0.35708887177403	0.0535552277813381	0.348539399201302	906	45185	613	576	450	325	231	100	59	52	34	16	7	3	32470	32507	32633	32758	32852	32983	12949	12956	12974	12992	13001	13005
J10_RESPIRATORY	60_70	UKBB	ST19_FRACT_LOWER_LEG_INCLU_ANKLE	0.849876037228146	0.185489963228744	0.37063421510793	-0.277725357668286	0.0995293538325181	-0.479502974976952	0.224157102586743	0.229832802595661	0.242916920470371	0.40846723383327	0.353794717765864	0.707233599419376	0.000149782168269635	0.419629154765568	0.12706831812315	0.496554627213401	0.778465353585018	0.497772953206932	597	45094	377	364	286	194	137	67	62	48	30	14	9	2	32362	32375	32453	32545	32602	32672	12890	12904	12922	12938	12943	12950
J10_RESPIRATORY	60_70	UKBB	ST19_FRACT_LUMBAR_SPINE_PELVIS	1.11845703082107	0.505776462511788	0.56613493395967	-11.0155340644248	-11.0302996912514	-11.0404667930623	0.378231243089542	0.4084615754301	0.500179595462781	203.756523818546	202.192146240458	470.871373518604	0.0031057555399372	0.215624360169722	0.257691904725704	0.956885576452308	0.956494144035674	0.981293806707118	148	45851	103	84	54	40	30	9	14	9	4	0	0	0	32767	32786	32816	32830	32840	32861	13115	13120	13125	13129	13129	13129
J10_RESPIRATORY	60_70	UKBB	ST19_FRACT_RIBS_STERNUM_THORACIC_SPINE	1.29933825969815	0.0472846079602042	0.592854765934051	0.813805528712188	0.62168783970267	1.09808541595736	0.301859662849825	0.447434794212038	0.408471851733954	0.500208819911616	0.577497222241124	0.707393051966637	1.67405015436242e-05	0.915836783095435	0.14666938160807	0.103751628687613	0.281694350950403	0.120590734696912	197	45970	127	112	70	42	26	13	19	11	10	6	5	2	32833	32848	32890	32918	32934	32947	13188	13196	13197	13201	13202	13205
J10_RESPIRATORY	60_70	UKBB	ST19_FRACT_SHOUL_UPPER_ARM	0.566576106554543	0.207774177379096	0.26665014723925	0.527923741627583	0.432604621030992	-0.543714819727493	0.3336505159995	0.316505097077435	0.353810520124336	0.378220194553027	0.408459157464546	1.0000842054244	0.0894865337873645	0.511525673444889	0.451057971731844	0.162771549499184	0.289548077809721	0.586669241092403	335	45738	221	189	139	103	64	35	30	22	19	12	7	1	32712	32744	32794	32830	32869	32898	13110	13118	13121	13128	13133	13139
J10_RESPIRATORY	60_70	UKBB	ST19_FRACT_SKULL_FACIAL_BONES	1.11684102162031	0.406812489318057	0.186522075912634	-0.162162705438299	0.737079466299689	0.779540952252181	0.333708774133263	0.378218192694545	0.500214919242889	0.707238965144787	0.408498687338988	0.707264126062373	0.000817638696414832	0.282105002960344	0.709234876044155	0.818643653749391	0.071174592270255	0.270378153521636	203	43944	130	103	78	52	47	18	24	15	10	7	8	2	31798	31825	31850	31876	31881	31910	12195	12204	12209	12212	12211	12217
J10_RESPIRATORY	60_70	UKBB	ST19_FRACT_WRIST_HAND_LEVEL	-0.0513628239263171	0.0366156317848314	-0.218919423012916	-0.176816616610395	-0.3018998245835	-0.332278078731014	0.577597233595703	0.408516084726007	0.500249279643848	0.577576132771153	0.57750541986693	1.00009045778016	0.92914152898641	0.928580591902996	0.661661287612954	0.759501402544934	0.601137553155878	0.739701983236054	247	45274	140	132	123	93	77	37	13	10	7	6	4	1	32369	32377	32386	32416	32432	32472	12999	13002	13005	13006	13008	13011
J10_RESPIRATORY	60_70	UKBB	ST19_INJURI_ABDOMEN_LOWER_BACK_LUMBAR_SPINE_PELVIS	1.29536672830745	0.806751033091194	0.565942975399618	-0.347470873752872	-11.024683446184	-11.0433153799368	0.2503882292484	0.258528159215212	0.353791760856151	0.707236843735256	148.372633280626	253.463299924932	2.29831558295956e-07	0.00180511312870257	0.109676259045572	0.623208867929261	0.940768476580072	0.965247418986671	286	46073	187	152	110	76	53	22	33	21	9	2	0	0	32914	32949	32991	33025	33048	33079	13225	13237	13249	13256	13258	13258
J10_RESPIRATORY	60_70	UKBB	ST19_INJURI_ANKLE_FOOT	0.0509314629538899	0.645590946202866	0.0598388384153042	-0.196500388050235	-0.0603915579745074	0.092833548069878	0.577540577442752	0.33359603881121	0.500211300035713	0.707255916517045	0.707225298532628	1.00012895126878	0.929728198112104	0.0529599144484157	0.904778533437949	0.78113908699032	0.931949555976753	0.926045307766476	199	46106	121	110	89	63	42	21	15	16	7	3	2	1	32870	32881	32902	32928	32949	32970	13299	13298	13307	13311	13312	13313
J10_RESPIRATORY	60_70	UKBB	ST19_INJURI_ELBOW_FOREA	-0.109612501002597	0.00272384924503961	0.250877358450825	-0.302030091678153	-0.938719048994278	-0.591390623432724	0.277815729889273	0.196636240420104	0.200492078665465	0.316543230066226	0.447406236363075	0.577488577000864	0.693174210238427	0.988947877808523	0.210822097881509	0.340007130258179	0.0358931494331663	0.305800662116265	1006	45415	683	637	495	354	252	109	66	57	35	17	7	3	32611	32657	32799	32940	33042	33185	13061	13070	13092	13110	13120	13124
J10_RESPIRATORY	60_70	UKBB	ST19_INJURI_HEAD	1.08416405915446	0.373399152090928	0.247246983353305	0.0679778489395141	0.338984209559983	-0.160036132124887	0.146559214558071	0.167168941141819	0.208943373443304	0.277671422649778	0.250316300240606	0.500157703019566	1.38827349938202e-13	0.0255052263009148	0.236682139466208	0.806600460891217	0.175665092302343	0.748990054138872	1005	45539	664	552	405	284	206	92	110	67	43	29	20	4	32882	32994	33141	33262	33340	33454	12888	12931	12955	12969	12978	12994
J10_RESPIRATORY	60_70	UKBB	ST19_INJURI_HIP_THIGH	1.142908522432	0.793180638174976	0.726850740467649	-0.531365953461566	-0.0564170820767475	0.168500119497093	0.209067778132935	0.192924126906244	0.250346613351971	0.577496642104883	0.50015584074017	0.707205636674073	4.58519500291546e-08	3.9333446835781e-05	0.00369161284281118	0.357510286394	0.910189905783647	0.81167801285409	451	45918	307	265	181	115	81	32	66	47	24	8	6	2	32891	32933	33017	33083	33117	33166	13105	13124	13147	13163	13165	13169
J10_RESPIRATORY	60_70	UKBB	ST19_INJURI_KNEE_LOWER_LEG	0.824551194525797	0.460062739477805	0.391856466853398	-0.329127641256598	-0.245187869426456	-0.46702561123464	0.18628668449572	0.169551045003965	0.204567506058222	0.353803899461435	0.353794414305325	0.577497692482654	9.58859704211931e-06	0.00665931869961174	0.0554241548614302	0.352239371342346	0.488294757590243	0.418684512907908	868	45450	550	499	387	272	194	103	91	70	39	16	10	3	32630	32681	32793	32908	32986	33077	13047	13068	13099	13122	13128	13135
J10_RESPIRATORY	60_70	UKBB	ST19_INJURI_SHOUL_UPPER_ARM	0.884291871977945	0.248654967517536	0.337887253683187	0.464049473769468	0.495493354228601	-0.947030660884359	0.242968665268554	0.267589902900352	0.288988300109299	0.333622750490688	0.333591685854263	1.00009042007107	0.000273135568001908	0.352765252234241	0.242320087868927	0.164243399000683	0.137456733801704	0.343666786407114	462	45943	293	250	189	145	92	51	47	31	26	15	10	1	32871	32914	32975	33019	33072	33113	13194	13210	13215	13226	13231	13240
J10_RESPIRATORY	60_70	UKBB	ST19_INJURI_THORAX	1.24647161182822	0.0284539158165411	0.475747433445502	0.335621180261056	0.0972278971231219	0.49488613968821	0.267656133111514	0.378218295310991	0.35379811949968	0.500187068270548	0.577485039984671	0.707305170189935	3.20867906907643e-06	0.940030551158113	0.178726607086346	0.502226060287827	0.866296647212257	0.484128177702542	270	46092	172	158	110	69	45	23	26	15	12	6	5	2	32924	32938	32986	33027	33051	33073	13240	13251	13254	13260	13261	13264
J10_RESPIRATORY	60_70	UKBB	ST19_INJURI_WRIST_HAND	-0.0755853261844428	-0.0346805516541034	0.247198195160695	-0.124468713072471	-0.498835996528992	-1.421145491933	0.333706062197807	0.242938596846027	0.236102491817506	0.333610516789756	0.408441080657219	1.00004468985469	0.820810454628524	0.886484158078215	0.29510175388698	0.709077076616736	0.221966055165906	0.155292926858168	683	45640	416	397	324	250	189	100	45	38	29	15	7	1	32747	32766	32839	32913	32974	33063	13115	13122	13131	13145	13153	13159
J10_RESPIRATORY	60_70	UKBB	ST19_INJURY_MUSCLE_TENDON_WRIST_HAND_LEVEL	-0.443442810742203	0.0470057083393496	0.808089963923192	-0.599521800954666	0.146620394959075	-10.0340240512261	1.00015482665477	0.577530493284298	0.4474620434728	1.00010655062864	0.707250197541048	162.21436182379	0.657495119728243	0.93513111102962	0.0709275860771322	0.548867557468234	0.835767371276287	0.950677053231293	107	45162	64	59	48	39	33	18	9	9	8	3	2	0	32252	32257	32268	32277	32283	32298	12944	12944	12945	12950	12951	12953
J10_RESPIRATORY	60_70	UKBB	ST19_INJURY_POISO_CERTA_OTHER_CONSE_EXTER_CAUSES	0.960841057349124	0.307761573063617	0.281615235921154	0.109872601602582	-0.103827736785715	-0.146313573765611	0.0670134216422955	0.0707473255299226	0.0820514555144542	0.106923292705471	0.121997055226039	0.189463515953872	1.26581757566418e-46	1.36043605827452e-05	0.000598753478799679	0.304145831886146	0.394731821441002	0.439965205329495	6255	40184	4034	3568	2794	2014	1444	707	641	444	282	161	89	28	31141	31607	32381	33161	33731	34468	10623	10820	10982	11103	11175	11236
J10_RESPIRATORY	60_70	UKBB	ST19_INTRACRATRAUMA	2.24328372066994	0.0961412475043324	1.16628317173198	-12.2045008315891	1.10530061129469	-12.2846931330375	0.290635379184221	0.70777584599175	0.501014151445139	512.578058569309	0.707818687302249	1192.21440942613	1.17660459085943e-14	0.891951145731785	0.0199203478717357	0.981004136610264	0.118391924597189	0.991778665430619	146	14431	105	76	51	34	24	7	17	5	5	1	2	0	12269	12298	12323	12340	12350	12367	2186	2198	2198	2202	2201	2203
J10_RESPIRATORY	60_70	UKBB	ST19_INTRACR_INJURY	1.65672838466465	-0.49409566225017	0.567999763824635	-10.5324802891274	0.49981414193164	-10.5933135808618	0.289069169036278	0.707238018967733	0.500199919764861	164.325910865066	0.707250001515498	386.464644655373	9.96917595453841e-09	0.484785088960844	0.256146832571647	0.948894529626666	0.479752432257068	0.97813206679139	146	44032	105	76	51	34	24	7	17	5	5	1	2	0	31811	31840	31865	31882	31892	31909	12245	12257	12257	12261	12260	12262
J10_RESPIRATORY	60_70	UKBB	ST19_OPEN_WOUND_HEAD	0.953989918624798	0.282886310479355	0.204543212095351	-0.252829255922626	0.69499266982083	-0.764175666184557	0.243018904451896	0.267595461379865	0.333606326134526	0.500195994122162	0.316516295404741	1.0000836080786	8.65213516193189e-05	0.29044694021266	0.53979203932413	0.613235521235856	0.0281093865006435	0.444800632714172	415	44447	278	242	169	119	89	44	41	26	16	12	11	1	32106	32142	32215	32265	32295	32340	12437	12452	12462	12466	12467	12477
J10_RESPIRATORY	60_70	UKBB	ST19_OPEN_WOUND_WRIST_HAND	-0.46172830092776	0.0150226561436469	0.314027959581828	-0.838089084313591	-12.0231493508555	-12.0128884099786	0.577579759497699	0.333659430344687	0.333610433308902	0.70722972372295	205.361029525607	329.853607728136	0.424047429564234	0.964088241341686	0.346550438339615	0.236005225197208	0.953313402555473	0.97094838559812	324	45365	207	205	154	118	85	36	17	16	11	2	0	0	32462	32464	32515	32551	32584	32633	13003	13004	13009	13018	13020	13020
J10_RESPIRATORY	60_70	UKBB	ST19_OTHER_UNSPE_EFFEC_EXTER_CAUSES	0.56332687121781	0.00399915390491693	-0.181431191544267	-10.019716308031	-0.670727992462182	-0.0820953122787233	0.577578633956683	0.577511532177567	0.707253831144144	116.442620986722	1.00007318584708	1.00006879849122	0.329399081870952	0.994474850323249	0.797542310429702	0.931427839287782	0.502425102088436	0.934575411812981	118	46196	78	67	58	40	34	18	8	5	3	1	2	1	32911	32922	32931	32949	32955	32971	13317	13320	13322	13324	13323	13324
J10_RESPIRATORY	60_70	UKBB	ST19_OTHER_UNSPE_INJURI_HEAD	1.40854561826911	0.693221769463529	0.452047413174938	0.717496255897976	-0.482824774635399	-10.0472510073349	0.316620841877191	0.353822226665964	0.447422590570731	0.500196847457894	1.00008693599616	180.188741656002	8.63985950999371e-06	0.0500849811291003	0.312334057806105	0.151450223401846	0.629249962271139	0.955533324466578	151	44023	92	83	69	46	35	14	23	15	9	5	1	0	31786	31795	31809	31832	31843	31864	12273	12281	12287	12291	12295	12296
J10_RESPIRATORY	60_70	UKBB	ST19_POISO_DRUGS_MEDICAM_BIOLO_SUBST	1.4531814957907	0.676096667692325	0.76784864518733	1.19544980361016	-0.855242413005851	-0.427546371606075	0.316696842268106	0.353806826087402	0.408507031377708	0.378338278467498	1.00010413334457	1.00010356265389	4.46320558456359e-06	0.0560148160988271	0.060156327042592	0.00157911114782705	0.392466250778411	0.669013657091333	181	46107	92	87	62	52	40	34	26	17	11	8	1	1	32896	32901	32926	32936	32948	32954	13274	13283	13289	13292	13299	13299
J10_RESPIRATORY	60_70	UKBB	ST19_SEQUEL_INJURI_POISO_OTHER_CONSE_EXTER_CAUSES	1.07138448285106	0.406429062164785	-0.825239124616218	0.161591201026777	-10.9946494002506	-0.547147155905601	0.333755474317106	0.35384420258584	0.707241497279142	0.500179420055461	127.995067315679	1.00007804484716	0.00132694286502079	0.250716747054414	0.243274158516159	0.746644900708064	0.931546699546562	0.584306970257833	208	46084	127	116	105	79	69	34	23	14	6	4	0	1	32866	32877	32888	32914	32924	32959	13276	13285	13293	13295	13299	13298
J10_RESPIRATORY	60_70	UKBB	ST19_SUPERF_INJURY_HEAD	1.3424232394098	0.495389741451163	0.494591432731929	0.350945709779346	0.487679822596289	-0.50494175997375	0.208990710385846	0.258533345720275	0.301831621366953	0.408463502229535	0.408449127974447	1.00010123212486	1.33295931837441e-10	0.0553454783796616	0.101289592776986	0.390238463596041	0.232486047500591	0.613635642402275	384	44547	244	200	146	99	65	31	53	31	21	13	7	1	32172	32216	32270	32317	32351	32385	12462	12484	12494	12502	12508	12514
J10_RESPIRATORY	60_70	UKBB	ST19_SUPERF_INJURY_LOWER_LEG	1.11510146077621	0.974138632231729	1.28056559903462	0.765290908488932	-9.95790210589398	-9.97233173333125	0.447490130667327	0.408588057195186	0.447429172152438	0.707237190339934	170.243833911104	322.946009688348	0.0127061162666045	0.0171182342633018	0.00420907718758099	0.279214663976778	0.953356735724542	0.975365835258584	103	44908	70	53	32	22	16	7	14	10	7	2	0	0	32056	32073	32094	32104	32110	32119	12871	12875	12878	12883	12885	12885
J10_RESPIRATORY	60_70	UKBB	T1D_WIDE	0.744501662079783	0.654386921925293	0.773241931253525	0.032193568110552	0.407929655017992	-10.035273072469	0.408614975930186	0.333699584409454	0.353886162347476	0.577592431014985	0.500232264587842	139.724751222166	0.0684530636683563	0.0498783108525999	0.0288887084944861	0.955550911468281	0.414797324605048	0.94274378105565	211	37292	125	109	87	76	51	27	25	21	15	7	4	0	27943	27959	27981	27992	28017	28041	9410	9414	9420	9428	9431	9435
J10_RESPIRATORY	60_70	UKBB	T2D	1.07272357471063	0.501417359204733	0.482515943800783	0.286978716824099	0.163039533152119	0.199085676732288	0.0915350343429948	0.0947808145188614	0.112720210633757	0.151437033563264	0.177315225303949	0.288997996422473	1.01545924245906e-31	1.22127049360123e-07	1.86346940665587e-05	0.0580875568010882	0.357839461633569	0.490897181470399	2672	39692	1793	1550	1139	799	511	223	336	239	146	79	43	12	29982	30225	30636	30976	31264	31552	10253	10350	10443	10510	10546	10577
J10_RESPIRATORY	60_70	UKBB	T2D_INCLAVO	1.02122351742639	0.449280130393913	0.430572682464815	0.235389071025986	0.11045700874823	0.146252582316484	0.0913710276997635	0.0946419331786435	0.112606104543091	0.151351966517497	0.177247168470244	0.288956620411108	5.30451535788551e-29	2.06295659696258e-06	0.000131460446209997	0.119888231157729	0.533165804445936	0.612758181310643	2672	43465	1793	1550	1139	799	511	223	336	239	146	79	43	12	32094	32337	32748	33088	33376	33664	11914	12011	12104	12171	12207	12238
J10_RESPIRATORY	60_70	UKBB	T2D_WIDE	1.075428229401	0.524498415499271	0.477771354259269	0.300478013046003	0.156443692416357	0.216974090674739	0.0908323575778493	0.0932080290140787	0.112042109449681	0.149769796704916	0.177320926405861	0.28900702565925	2.43310088088823e-32	1.83178882842121e-08	2.00608534319235e-05	0.0448279024949867	0.377634600370888	0.452798822333587	2726	39382	1830	1576	1169	812	520	221	346	245	148	80	43	12	29820	30074	30481	30838	31130	31429	10112	10213	10310	10378	10415	10446
J10_RESPIRATORY	60_70	UKBB	THYROID_DISORDER_IBD	0.819406922836657	1.35012427215434	0.929836549131047	0.60830731557419	0.368475850351723	0.13432988114473	0.409793239046795	0.244637455766909	0.355016295634022	0.501068184671284	0.578156084011701	1.00056713762611	0.0455475980617787	3.41170942765588e-08	0.00881523667167304	0.224739692184325	0.523910326769495	0.893201931497737	340	14523	224	194	152	101	75	39	32	29	14	6	3	1	12390	12420	12462	12513	12539	12575	2217	2220	2235	2243	2246	2248
J10_RESPIRATORY	60_70	UKBB	THYROTOXICOSIS	1.01890146138446	1.34735521315167	1.11362742583282	0.904050773361755	-0.470127162658992	0.282491943534049	0.448746048497493	0.290522240693954	0.379449104396359	0.501182838183029	1.00050591729088	1.00055967978413	0.0231740818392977	3.52306368244443e-06	0.003337055019679	0.0712572934887778	0.638434011090421	0.777687473348548	242	14399	151	136	113	81	60	32	26	22	11	4	1	1	12289	12304	12327	12359	12380	12408	2175	2179	2190	2197	2200	2200
J10_RESPIRATORY	60_70	UKBB	TONGUEABNORMALITY	1.08188829738904	0.810482201795085	0.872759599774117	0.14650731935457	-0.252331238676633	-0.262366463286715	0.353854619249853	0.301795169291965	0.333593923122855	0.577510826102926	0.707230723660864	1.00010310256463	0.00223238368617962	0.00724132788980602	0.00889057340338315	0.799736936040869	0.721250728724992	0.793059776694226	191	46101	105	102	83	66	49	28	30	22	13	4	2	1	32878	32881	32900	32917	32934	32955	13279	13287	13296	13305	13307	13308
J10_RESPIRATORY	60_70	UKBB	TRAUMBRAIN_NONCONCUS	1.82175909971208	-11.5379545662515	-0.554323171876901	-11.5361011924258	0.600116233139308	-11.6276845438597	0.301889379753313	203.329485140044	1.00008987812965	298.405669111525	0.707235404356022	858.72534427229	1.59430652842916e-09	0.954748237083922	0.579391782709796	0.969162164880318	0.396138326461907	0.989196468299675	113	46223	84	61	40	27	19	4	12	1	2	1	2	0	32917	32940	32961	32974	32982	32997	13323	13334	13333	13334	13333	13335
J10_RESPIRATORY	60_70	UKBB	ULCERNAS	1.18601687036334	0.387148725906691	0.73006208917726	0.0150964689755928	0.919428978111037	0.342812303178732	0.289097480595605	0.33359649580303	0.316519460341207	0.577523352388322	0.408470743586921	0.707323795414638	4.08743741396123e-05	0.245833105504208	0.0210809550120713	0.979145660766329	0.0243915334380836	0.627916790192103	243	43301	147	130	107	71	40	31	34	23	18	10	7	2	31264	31281	31304	31340	31371	31380	12099	12110	12115	12123	12126	12131
J10_RESPIRATORY	60_70	UKBB	VIT_DEF	1.19881941860884	0.476066241063953	-0.0021191083288902	0.531864089310151	-0.105831900146815	-9.92766395288764	0.200571303770388	0.236142914381103	0.378258117882728	0.37829639827426	0.577552158638231	133.758565654153	2.27251270857272e-09	0.0437990345176155	0.995530049736072	0.159740332043305	0.854608022145176	0.940834718075725	519	41630	351	291	200	126	76	37	53	30	14	9	3	0	30532	30592	30683	30757	30807	30846	11213	11236	11252	11257	11263	11266
J10_RESPIRATORY	60_70	UKBB	VWXY20_ACCIDENTS	0.72732942471611	0.274255292771203	0.317699296181753	0.0579671112766335	-0.161576970441332	-0.40031781975914	0.0914214538951614	0.0874819931442267	0.0976492130867947	0.133160211467084	0.153052311222525	0.258525514138965	1.77999379741431e-15	0.00171859172426407	0.0011400266315063	0.663331216071652	0.291106355752526	0.121510280219405	4100	42554	2626	2355	1866	1347	957	468	377	279	185	102	55	15	31962	32233	32722	33241	33631	34120	11689	11787	11881	11964	12011	12051
J10_RESPIRATORY	60_70	UKBB	VWXY20_COMPLICATIO_MEDICAL_SURGI_CARE	1.31022129590014	0.761854947603875	0.509058642006128	0.374204635368359	0.0553963694905829	-0.149384923416677	0.0767710085972397	0.0794449439743868	0.107421302943471	0.140645498964839	0.171952983239891	0.301780003461057	2.63011217418308e-65	8.83224448368577e-22	2.14883191980011e-06	0.007799625661425	0.747331501527732	0.620591181307551	3077	43640	2013	1668	1230	832	577	280	451	301	158	84	43	11	32300	32645	33083	33481	33736	34033	11953	12103	12246	12320	12361	12393
J10_RESPIRATORY	60_70	UKBB	VWXY20_DRUGS_MEDICAM_BIOLO_SUBST_CAUSI_ADVER_EFFEC_THERAPE_USE	2.09595393189813	1.44587621999214	0.893591497157093	1.03992556491561	-0.389380838978938	-0.117293213646349	0.104958259039076	0.120374734078986	0.196608161617319	0.229862121350463	0.500187292456052	0.707245801054161	1.01658099652047e-88	3.09337653791021e-33	5.49254350433149e-06	6.06451335693162e-06	0.43629194170851	0.868278894000368	816	41073	499	372	253	161	108	53	195	110	44	24	6	2	30383	30510	30629	30721	30774	30829	10812	10897	10963	10983	11001	11005
J10_RESPIRATORY	60_70	UKBB	VWXY20_EXTER_CAUSES_MORBIDI_MORTA	1.02863275073728	0.466215994610616	0.292042738415276	0.200835111119903	-0.0710064338648252	-0.243744377527055	0.0632102349555665	0.0644380883383128	0.0805410677089605	0.100489452253172	0.118608532620427	0.196575345329706	1.5295304655523e-59	4.65187217652719e-13	0.00028783391521714	0.0456549997572231	0.549398231954685	0.214992424324115	6635	40079	4290	3738	2902	2092	1490	726	727	502	298	175	92	26	31232	31784	32620	33430	34032	34796	10465	10690	10894	11017	11100	11166
J10_RESPIRATORY	60_70	UKBB	VWXY20_MISAD_PATIENTS_SURGI_MEDICAL_CARE	1.40029858348516	0.764799961019714	-0.788476761348378	-11.0157862999535	-11.018219512296	-10.9886852317253	0.354000642587522	0.378255088722075	1.00012048795177	207.463724320525	273.997010757321	664.268842563862	7.63304994205336e-05	0.0431850455412152	0.430473430313143	0.957654295565184	0.967923378343834	0.986801575120388	133	39698	97	85	66	43	18	3	16	8	1	0	0	0	29685	29697	29716	29739	29764	29779	10033	10041	10048	10049	10049	10049
J10_RESPIRATORY	60_70	UKBB	VWXY20_OTHER_EXTER_CAUSES_ACCIDENTAL_INJURY	0.78900660028438	0.323193930599039	0.375702480761471	0.0985892422929852	-0.0891409679692062	-0.239299269108163	0.0929104683669897	0.0898071532287723	0.100448869647715	0.139346553358105	0.158646937209641	0.258523807591867	2.02905976393557e-17	0.000319744387497193	0.000183847538134304	0.4792488768507	0.574195947622799	0.354634522614216	3683	42392	2394	2129	1663	1185	819	395	360	264	174	93	52	15	31682	31947	32413	32891	33257	33681	11639	11735	11825	11906	11947	11984
J10_RESPIRATORY	60_70	UKBB	VWXY20_OTHER_MEDICAL_PROCED_CAUSE_ABNORMAL_REACTION_PATIENT_COMPLICATION_WO_MENTION_MISAD_TIME_PROCED	1.63516632983794	0.76517143334488	0.344577813830878	0.219964800975733	-0.497323596445439	-10.4914963264227	0.200578306722164	0.25035680468604	0.3781889751492	0.500170385227437	0.707211941676611	182.367381688095	3.57187931952843e-16	0.00224069215351652	0.362228980685472	0.660096644150179	0.481920406255747	0.954123442175684	299	46089	195	157	114	72	58	26	48	26	12	6	2	0	32920	32958	33001	33043	33057	33089	13225	13247	13261	13267	13271	13273
J10_RESPIRATORY	60_70	UKBB	VWXY20_SEQUEL_EXTER_CAUSES_MORBIDI_MORTA	0.581739495185983	0.83736407471167	-0.995284380719588	0.829078471502571	-0.859890564965999	-0.0493244070029841	0.577645289356142	0.378279692156585	1.0001037021015	0.447427508241566	1.00008297797079	1.00009766903731	0.313892607087723	0.0268555523238693	0.319648154190336	0.0638838646997104	0.389888703383303	0.960664607946968	124	46176	69	66	59	47	42	20	13	11	5	6	1	1	32889	32892	32899	32911	32916	32938	13329	13331	13337	13336	13341	13341
J10_RESPIRATORY	60_70	UKBB	VWXY20_SUICI_OTHER_INTENTI_SELF_H	1.65583627748127	0.625747786049087	0.87835148876277	0.821313900243778	-0.0110997069176043	-0.207260475500145	0.35401586621584	0.447420813472272	0.447436570388102	0.500293602120744	0.707270378935227	1.00011750206471	2.9068538898909e-06	0.161943001287276	0.0496374746774024	0.100659695940443	0.98747873300507	0.835825456104535	127	46158	58	55	44	42	33	29	20	12	9	6	2	1	32902	32905	32916	32918	32927	32931	13305	13313	13316	13319	13323	13324
J10_RESPIRATORY	60_70	UKBB	VWXY20_SURGI_OPERA_OTHER_SURGI_PROCED_CAUSE_ABNORMAL_REACTION_PATIENT_COMPLICATION_WO_MENTION_MISAD_TIME_PROCED	0.939499485449088	0.541531010721513	0.485302405122105	0.21164997270435	0.158514303720843	-0.156384653984902	0.110051664464063	0.104514350838519	0.127687854499023	0.177254445052153	0.186103582206257	0.333575180155958	1.37876942282565e-17	2.20222655890039e-07	0.000144291660945421	0.232459949046539	0.394351140015636	0.63920272174736	2071	44465	1353	1160	871	603	434	222	258	190	111	59	36	9	32434	32627	32916	33184	33353	33565	12491	12559	12638	12690	12713	12740
J10_RESPIRATORY	60_70	UKBB	VWXY20_SURGI_OTHER_MEDICAL_PROCED_CAUSE_ABNORMAL_REACTION_PATIENT_COMPLICATION_WO_MENTION_MISAD_TIME_PROCED	1.09148323341901	0.599967591437976	0.493902680072665	0.278637417400526	0.183381447238867	-0.157775413067506	0.0991930337472886	0.0990034126675624	0.123857982632903	0.167217415460899	0.18006413313098	0.333589385770319	3.67060946157636e-28	1.36062489066012e-09	6.67301145884487e-05	0.0956500599703221	0.308476996025552	0.636239627180328	2287	42300	1496	1276	957	659	476	235	294	208	120	65	38	9	31468	31688	32007	32305	32488	32729	11329	11415	11503	11558	11585	11614
J10_RESPIRATORY	60_70	UKBB	VWXY20_TRANSPO_ACCIDENTS	0.485566704877249	-0.0782105923017046	-0.0942795268859816	-0.395132953956203	-0.633988098816467	-11.0366117773072	0.302033901078832	0.301920608003871	0.333720140946925	0.447492222839537	0.500213389165673	135.390909812157	0.107910473693018	0.795601623133286	0.777551905825049	0.377239505887581	0.204999690232503	0.935031093738523	527	38258	309	286	248	190	156	79	29	20	14	9	4	0	28418	28441	28479	28537	28571	28648	10029	10038	10044	10049	10054	10058
J10_RESPIRATORY	60_70	UKBB	VWXY20_UNINT_CUT_PUNCTU_PERFORATION_HAEMORRHAGE_SURGI_MEDICAL_CARE	1.06016399296584	0.722825903288503	-0.83704826928878	-11.0016403855889	-11.0014867871893	-11.0032567236598	0.408580085126176	0.378190908703939	1.0000869458003	205.07514549152	277.423176621219	627.686477437302	0.00946591932349159	0.0559695644509885	0.402606340870644	0.957216510613984	0.968367400243206	0.986013910841622	119	46237	89	76	60	39	15	3	14	8	1	0	0	0	32915	32928	32944	32965	32989	33001	13338	13344	13351	13352	13352	13352
J10_RESPIRATORY	60_70	UKBB	VWXY20_UNSPE_FALL	1.15531046844921	0.660921136920084	0.728620181032411	0.286721594847172	-0.111681743577144	-0.112837502188749	0.160762736668713	0.162746064401693	0.189426199990597	0.30180373906686	0.408448928309971	0.707238621536341	6.65064096501381e-13	4.88509223176485e-05	0.000119836994175115	0.342098712006332	0.784523535378094	0.873238263995262	769	45676	515	438	322	208	135	48	109	74	42	19	8	2	32868	32945	33061	33175	33248	33335	12953	12988	13020	13043	13054	13060
J10_RESPIRATORY	60_70	UKBB	WEIGHTLOSS	1.64560759668369	0.776457690675588	-0.121274204934813	0.242361656830171	-0.0260327246666678	0.568683155303133	0.117071380734777	0.148020019716478	0.288958690643689	0.301805084291285	0.378192522167903	0.447395099773044	7.03300703651316e-45	1.5575241903829e-07	0.674709068931063	0.421951420047201	0.94512128987814	0.203693676435165	944	45675	635	488	329	218	137	63	135	67	26	18	10	5	32922	33069	33228	33339	33420	33494	12927	12995	13036	13044	13052	13057
J10_RESPIRATORY	60_70	UKBB	Z21_ACQUI_ABSENCE_ORGANS_NOT_ELSEW_CLASSIFIED	1.34414179046381	0.860518349132117	0.537374699216671	0.432510781845513	0.618110449231115	0.345149564855425	0.0886942901093283	0.0912545821047342	0.129802837757117	0.172848971663103	0.177969222939328	0.354179593079435	7.04589509627726e-52	4.10618863842972e-21	3.47411383318617e-05	0.012340787228542	0.000514423942107582	0.329806165310575	2901	20885	2032	1639	1159	723	457	179	346	226	115	66	38	8	17454	17847	18327	18763	19029	19307	3954	4074	4185	4234	4262	4292
J10_RESPIRATORY	60_70	UKBB	Z21_ARTIF_OPENI_STATUS	2.52863623074451	1.32967542845951	1.44888434248601	0.578466257639871	1.24566425396256	0.411978676703666	0.146830602656256	0.225036900294057	0.259478485383989	0.500679102527691	0.409059447271524	1.00031558639178	1.83329368527979e-66	3.44818968662441e-09	2.35275612062037e-08	0.247941686210615	0.00232532383806723	0.680450321527663	374	17594	235	161	109	73	47	22	84	40	22	9	7	1	14817	14891	14943	14979	15005	15030	2832	2876	2894	2907	2909	2915
J10_RESPIRATORY	60_70	UKBB	Z21_ATTN_ARTIF_OPENI	1.61706480127423	1.31466340173018	0.956985173952262	0.954750075312456	0.609149987791139	-10.5040162688969	0.302119716861994	0.277921507747848	0.408645704651443	0.500420396181652	0.577622595268347	233.988313853101	8.67964958158863e-08	2.24143421738864e-06	0.0191886476864828	0.0564046585819298	0.291616859668905	0.964194030905314	178	32045	105	88	61	39	37	23	32	23	12	7	3	0	25211	25228	25255	25277	25279	25293	6875	6884	6895	6900	6904	6907
J10_RESPIRATORY	60_70	UKBB	Z21_CARRIER_INFECTIOUS_DISEA	1.09820159720741	0.627569841052087	0.854430811410503	0.69587583347369	0.277876383148463	1.00895243531978	0.378307427274914	0.378255214437967	0.408493911594785	0.500181977225156	0.707239390697172	0.707243438045942	0.00369684212140134	0.097092120051123	0.036468845493716	0.164151049594821	0.694391225125238	0.153695653788754	152	45749	94	73	60	42	27	14	23	18	11	7	3	2	32768	32789	32802	32820	32835	32848	13016	13021	13028	13032	13036	13037
J10_RESPIRATORY	60_70	UKBB	Z21_DEPENDENCE_ENABL_MACHINES_DEVICES_NOT_ELSEW_CLASSIFIED	2.17009549945939	1.69311655290572	1.47086728940646	0.797890437139079	1.85743812312733	-9.53937030082321	0.225399530273651	0.23720316642488	0.31736750472785	0.577992570077811	0.447975836181336	413.228775242277	6.10379796755551e-22	9.48138264568359e-13	3.57650918370073e-06	0.167447818281221	3.37904509411288e-05	0.981582501603246	231	17409	138	104	85	47	25	7	45	30	15	8	5	0	14692	14726	14745	14783	14805	14823	2765	2780	2795	2802	2805	2810
J10_RESPIRATORY	60_70	UKBB	Z21_FACTO_INFLUENCI_HEALTH_STATUS_CONTACT_W_HEALTH_SERVI	0.984903472813925	0.452974387417675	0.317809281394045	0.209340174694876	0.0405554963246532	0.0153242194126779	0.0424758152101168	0.0424886347564046	0.0513653983957583	0.0626509832105765	0.0717351165160681	0.115862416911401	6.1028069808961e-119	1.54802986225758e-26	6.12325050961717e-10	0.000833657636406489	0.571835269207523	0.894776896123933	19935	27982	13198	11471	8790	6769	4522	2051	1933	1377	844	505	267	76	26985	28712	31393	33414	35661	38132	5801	6357	6890	7229	7467	7658
J10_RESPIRATORY	60_70	UKBB	Z21_FAMILY_HISTORY_OTH_SPECIFIC_DISORD	0.294427425608675	0.0427439756202606	-0.147043489764284	0.358352935353781	0.342459574935218	-11.9815469219988	0.37898677920567	0.334345001741925	0.44791462434451	0.448000184690947	0.500620101547097	420.816062038688	0.43722929707998	0.898272492165628	0.742696459167436	0.423771857899217	0.493930482691642	0.977285563269113	499	17553	376	320	244	142	88	40	25	19	12	9	4	0	14998	15054	15130	15232	15286	15334	2653	2659	2666	2669	2674	2678
J10_RESPIRATORY	60_70	UKBB	Z21_FIT_ADJ_OTH_DEVICES	0.87394182560826	0.584080756598941	0.307763839549997	-0.131856080867088	0.490804538145509	0.77161801090057	0.190048847614222	0.175080436059936	0.243262225076891	0.378428222858562	0.333823898323009	0.500332035650527	4.25520076558043e-06	0.000849714752442381	0.205816625836128	0.727516610568268	0.141494096617208	0.123022113346007	754	32581	557	460	321	213	118	45	83	60	33	18	12	4	25694	25791	25930	26038	26133	26206	7001	7024	7051	7066	7072	7080
J10_RESPIRATORY	60_70	UKBB	Z21_FOLLOW__EXAM_TREAT_CONDI_OTH_MALIG_NEOPLASMS	0.0356327493175866	0.446935704059358	0.12314775881843	0.353900774043788	-0.126003048353915	-0.471134325611647	0.224202286722673	0.140816424337354	0.189549980037112	0.209025253128596	0.289010755786868	0.577528264874786	0.873723040945204	0.00150411185990897	0.515895783066861	0.0904363268853508	0.66285089136244	0.414627640371459	1207	36302	838	725	577	401	261	111	116	104	62	36	14	3	27503	27616	27764	27940	28080	28230	9052	9064	9106	9132	9154	9165
J10_RESPIRATORY	60_70	UKBB	Z21_MEDICAL_OBSER_EVALU_SUSPECTED_DISEA_CONDI	0.937385693162103	0.605907561493616	-0.161232665739667	0.241117971688684	0.380916232534488	0.0179052300936311	0.165208785613926	0.149841324148138	0.25861257449785	0.236362832849803	0.224083911287068	0.408517360836233	1.39545309554325e-08	5.26229268432271e-05	0.53298718273138	0.307672518291526	0.0891531021280007	0.965040080993164	1028	36581	624	562	405	345	268	125	114	88	48	39	25	6	27497	27559	27716	27776	27853	27996	9374	9400	9440	9449	9463	9482
J10_RESPIRATORY	60_70	UKBB	Z21_OTHER_MEDICAL_CARE	2.00086601082404	1.026193532681	0.56793176112941	0.73923213301319	0.254968936524083	-0.560874662049698	0.0626621523825323	0.080777395142502	0.115736026565586	0.12222209825074	0.154995528447602	0.447457226821648	9.9136581687808e-224	5.62051935319948e-37	9.24186446514253e-07	1.46410316487455e-09	0.0999680917803762	0.210034342957435	2918	35069	1796	1343	1022	791	656	250	546	297	165	105	47	5	27003	27456	27777	28008	28143	28549	8642	8891	9023	9083	9141	9183
J10_RESPIRATORY	60_70	UKBB	Z21_OTHER_ORTHOPA_FOLLOW__CARE	0.341149192362372	1.01241796291977	-0.816769132350765	0.0903674803029091	0.19608854385006	0.343413974558728	0.500476008739163	0.267911083851875	0.707354403005833	0.500302344788305	0.500284904400563	0.70734248039493	0.495460643253339	0.000157501963066123	0.248220826410015	0.856661352081731	0.69509238792467	0.627322514439637	252	31959	153	145	134	112	79	39	23	21	8	6	4	2	25234	25242	25253	25275	25308	25348	6801	6803	6816	6818	6820	6822
J10_RESPIRATORY	60_70	UKBB	Z21_PERSONAL_HISTORY_ALLERGY_DRUGS_MEDICAM_BIOLO_SUBST	0.961252282208772	0.523660225387021	0.427693839115338	0.375063574097931	0.235021194431858	0.0642783087652776	0.0935850322922861	0.0907797309373945	0.113748110405594	0.141630489444913	0.163488928532492	0.289432231910341	9.47872308127252e-25	7.999407891026e-09	0.000169907720414436	0.00809255031473688	0.150565796311608	0.824248382817118	3822	21369	2591	2264	1637	1146	754	358	347	245	151	85	47	12	18091	18418	19045	19536	19928	20324	4162	4264	4358	4424	4462	4497
J10_RESPIRATORY	60_70	UKBB	Z21_PERSONAL_HISTORY_CERTA_OTH_DISEA	1.1686293068167	0.598899922969571	0.435215415566333	0.275633909635761	0.260611908220894	-0.0832462849108452	0.0519821028036598	0.0542868466649708	0.0702255535918487	0.0947278439638182	0.106618373658731	0.224190895804335	6.31484071358634e-112	2.67433994653403e-28	5.74057197928072e-10	0.00361723272500473	0.014511610215524	0.710400128463491	8558	27184	5922	4897	3491	2271	1432	581	1077	727	404	212	106	20	22423	23448	24854	26074	26913	27764	6320	6670	6993	7185	7291	7377
J10_RESPIRATORY	60_70	UKBB	Z21_PERSONAL_HISTORY_MALIG_NEOPLASM	1.27426583582056	0.783615128331854	0.548401332270798	0.493562103685494	0.333633263969912	-0.342886918117888	0.0787488457627741	0.0808589032955686	0.110953242960211	0.144245902908658	0.172571533613232	0.408735543576253	6.82356710185582e-59	3.28830436777588e-22	7.70738767557957e-07	0.000622374459994073	0.0531987395624208	0.401527253100082	3623	21845	2602	2116	1456	913	574	249	449	295	154	80	38	6	18197	18683	19343	19886	20225	20550	4220	4374	4515	4589	4631	4663
J10_RESPIRATORY	60_70	UKBB	Z21_PERSONAL_HISTORY_MEDICAL_TREAT	1.40855997323941	0.690531781794175	0.449745912963242	0.243122136002885	0.528454295367212	0.379631679846488	0.0573581298345108	0.0657930205504612	0.0918772302033529	0.131393501664972	0.132399512344308	0.258726345786909	3.61549631425896e-133	9.05802419859137e-26	9.8268351037401e-07	0.0642651264044192	6.56950942737886e-05	0.142291823015337	5431	25919	3912	3080	2023	1244	724	261	742	441	224	122	70	15	20878	21710	22767	23546	24066	24529	5818	6119	6336	6438	6490	6545
J10_RESPIRATORY	60_70	UKBB	Z21_PERSONAL_HISTORY_OTH_DISEA_CONDI	0.922522007381447	0.629850351975366	0.503116603054574	0.412470813693977	0.427603167847315	-0.00935941249411869	0.0881206385689957	0.0804247441836654	0.101990148468526	0.129614265672877	0.141357580587571	0.278052214823749	1.2008929521458e-25	4.81894173023254e-15	8.09794056836538e-07	0.00146112973173795	0.0024865356049306	0.973147774536203	4274	21970	2921	2504	1808	1229	813	381	443	336	194	108	59	13	18435	18852	19548	20127	20543	20975	4445	4552	4694	4780	4829	4875
J10_RESPIRATORY	60_70	UKBB	Z21_PERSONAL_HISTORY_RISK__NOT_ELSEW_CLASSIFIED	1.41160179740501	0.965522714270525	0.735024427312796	0.549240093961784	0.686891012869964	0.727545502879614	0.149910260346688	0.14952994863612	0.205643267406088	0.289841472608992	0.30247423070145	0.500600039865733	4.67210070575298e-21	1.06761936862799e-10	0.000351207251857879	0.0580967425874561	0.0231525753804061	0.146127468991749	1079	18221	731	622	445	271	158	76	113	75	42	24	13	4	15474	15583	15760	15934	16047	16129	2982	3020	3053	3071	3082	3091
J10_RESPIRATORY	60_70	UKBB	Z21_PERSONS_ENCOUNTERI_HEALTH_SERVI_EXAM_INVES	0.828436982191229	0.49862202221196	0.0561009803978452	0.205451890052285	-0.0514914964465315	-0.301395243884864	0.0711618423647127	0.0654817227342596	0.0958646754608662	0.0973221905459682	0.126662448929279	0.250342673465315	2.53250290152696e-31	2.64356253787952e-14	0.558406425837068	0.0347681206626166	0.68435663428265	0.228616343480301	6330	41350	3816	3448	2374	2436	1416	507	632	464	258	180	76	16	32185	32553	33627	33565	34585	35494	11047	11215	11421	11499	11603	11663
J10_RESPIRATORY	60_70	UKBB	Z21_PERSONS_ENCOUNTERI_HEALTH_SERVI_OTH_CIRCUMSTANC1	1.26458394519924	0.120153059278794	0.537509475716363	0.182686153950566	0.33453434985867	0.425871263317291	0.0936693650894708	0.125728568239555	0.11782166391103	0.164942852521452	0.149608820267336	0.213584095951445	1.55303106056198e-41	0.339246868367289	5.06542161777731e-06	0.268046520958463	0.0253478187439482	0.0461599470155354	2204	44287	1376	1214	933	671	511	281	280	181	144	94	64	22	32518	32680	32961	33223	33383	33613	12317	12416	12453	12503	12533	12575
J10_RESPIRATORY	60_70	UKBB	Z21_PERSONS_ENCOUNTERI_HEALTH_SERVI_SPECIFIC_PROCED_HEALTH_CARE	1.4064211263449	0.645607985676608	0.256263466428833	0.343745361746856	0.126367586627534	-0.52705602353803	0.0510692812139093	0.0585157834516676	0.082851719340615	0.0946996269595307	0.108656898121068	0.250353754564018	5.91610937671418e-167	2.6471060383949e-28	0.00198119166609316	0.00028358688697338	0.244830943334476	0.035269975331283	7155	40047	4711	3866	2822	2003	1477	661	941	582	320	193	99	16	31268	32113	33157	33976	34502	35318	10282	10641	10903	11030	11124	11207
J10_RESPIRATORY	60_70	UKBB	Z21_PERSONS_W_POTEN_HEALTH_HAZARDS_RELATED_COMMUNICAB_DISEA	1.28993003830356	1.1134998159788	1.01648450421109	0.676796804689656	-0.106981645905832	0.82038152929526	0.25047304837818	0.229838835464091	0.316510673759184	0.44740537644176	0.70721490253253	0.707232201689975	2.6052062230906e-07	1.26804213801415e-06	0.00132028761517511	0.130352078716222	0.879761341922912	0.246053310671786	281	46164	185	136	89	57	38	19	46	35	16	8	3	2	32946	32995	33042	33074	33093	33112	13268	13279	13298	13306	13311	13312
J10_RESPIRATORY	60_70	UKBB	Z21_PERSONS_W_POTEN_HEALTH_HAZARDS_RELATED_FAMILY_PERSONAL_HISTORY_CERTA_CONDI_INFLUENCI_HEALTH_STATUS	0.97227170974723	0.437363849082726	0.292725401765047	0.129163258320488	0.126500328223349	-0.0748020516653283	0.0420971645269437	0.0424451473092973	0.0524580865455002	0.0680490565799152	0.0729911091150286	0.132170615743095	5.09131373158046e-118	6.74412430609259e-25	2.40274115659876e-08	0.057684179799179	0.0830792670607586	0.571427298987604	18215	31850	12429	10668	8051	5616	3738	1693	1831	1290	761	433	242	58	28844	30605	33222	35657	37535	39580	6961	7502	8031	8359	8550	8734
J10_RESPIRATORY	60_70	UKBB	Z21_PRESENCE_CARDIAC_VASCULAR_IMPLANTNTS_GRAFTS	1.26903477138313	0.588154115054881	0.392517925935993	0.824573118382169	0.549024749265154	-0.0656043732862049	0.111265844815984	0.123544083561659	0.163940248519515	0.166092111255885	0.224796740787577	0.57779192085663	3.92832695594319e-30	1.92939695603517e-06	0.016653288673588	6.88594182058536e-07	0.0145933535669785	0.909599875164134	1674	19593	1213	1007	704	458	261	85	229	151	91	56	23	3	16257	16463	16766	17012	17209	17385	3568	3646	3706	3741	3774	3794
J10_RESPIRATORY	60_70	UKBB	Z21_PRESENCE_OTH_DEVICES	0.507792395339217	0.677892208673006	-0.30022776744752	-11.9361591721452	0.37941514172836	-11.9025421136161	0.577994406472119	0.447931809275062	1.00035835206356	465.706655309832	1.00056646847284	818.340943050083	0.379649624102182	0.130182500759352	0.764085457344691	0.979552290230654	0.704539101563542	0.988395399452491	172	17417	130	104	63	33	23	11	10	7	2	1	1	0	14811	14837	14878	14908	14918	14930	2638	2641	2646	2647	2647	2648
J10_RESPIRATORY	60_70	UKBB	Z21_PRESENCE_OTH_FUNCTIONAL_IMPLANTNTS	0.811013868974033	0.611793289122283	0.391820140091499	0.156529427944888	0.341706074928727	0.179767671884614	0.0984208081570233	0.0885829704156593	0.125583178136344	0.186726269452454	0.197021038064083	0.408694143706801	1.71824856676493e-16	4.96954374942341e-12	0.00180847987822689	0.401871869648528	0.082853627056888	0.660039454895551	3411	23394	2664	2121	1371	786	450	140	323	230	116	59	32	6	19373	19916	20666	21251	21587	21897	4445	4538	4652	4709	4736	4762
J10_RESPIRATORY	60_70	UKBB	Z21_PREVIOUS_SUICIDE_ATTEMPT	1.50496318479317	0.88354323125071	1.36117371864814	1.36788412624436	0.656214661886079	0.716691074906792	0.378295049725574	0.40849785402973	0.378244310752712	0.447540817811265	0.707269925043722	1.00017313594992	6.94159420077199e-05	0.0305482648628153	0.000319857633857804	0.00223978181691249	0.35350426332136	0.473641305560661	115	46226	61	50	37	28	19	13	20	14	13	7	2	1	32926	32937	32950	32959	32968	32974	13334	13340	13341	13347	13352	13353
J10_RESPIRATORY	60_70	UKBB	Z21_PROBL_RELATED_LIFESTYLE	1.08171396378222	-0.0256083739186928	0.552635059938172	0.17393271312082	0.339408513213081	0.489134111791457	0.110211773619129	0.143529253762082	0.122052252355218	0.172036508236461	0.154844703321093	0.213601398140096	9.7165477322248e-23	0.858393775705681	5.95850776036435e-06	0.312005848865355	0.0283846721765459	0.0220248693817768	1917	43321	1185	1077	853	624	478	267	224	158	135	88	61	22	32042	32150	32374	32603	32749	32960	11787	11853	11876	11923	11950	11989
J10_RESPIRATORY	60_70	UKBB	Z21_TOBAC_USE	1.41208751493387	0.111677276671586	0.750437975761635	0.46867892688443	0.576426603969739	0.632684776443186	0.186473026490847	0.258603929027459	0.196625385802754	0.242918246767866	0.200393115655234	0.236046907601434	3.6579909087134e-14	0.665852769833605	0.000135310142834886	0.0536850734025666	0.0040213885705165	0.0073548524612733	563	45140	273	254	233	197	188	152	84	63	63	49	39	18	32512	32531	32552	32588	32597	32633	12834	12855	12855	12869	12879	12900
J10_RESPIRATORY	60_70	UKBB	Z21_TRANSPLANTED_ORGAN_TISSUE_STATUS	2.65320249022991	1.52028969446383	2.20550997570449	1.79503304769499	-11.1890689909132	-11.2229959025742	0.251695359232954	0.354621003107182	0.302858783524119	0.500761227694751	421.26587412078	760.600597996126	5.57086335973965e-26	1.81034617613635e-05	3.28164561024274e-13	0.000337583962372435	0.978810209005319	0.988227290049763	110	17042	58	50	36	24	13	5	35	22	15	4	0	0	14543	14551	14565	14577	14588	14596	2516	2529	2536	2547	2551	2551
K11_APPENDIX	40_50	UKBB	AB1_CANDIDIASIS	-11.9905046869568	-11.9891314778099	-11.990546223226	-11.9901193160251	-11.9880613433078	NA	1544.93956157566	1252.71017774613	1737.4698285775	2782.23835626029	4171.02840671249	0	0.99380756195323	0.992363918612142	0.994493719769868	0.996561509027148	0.997706782366788	NA	119	35849	119	86	46	19	5	0	0	0	0	0	0	0	35570	35603	35643	35670	35684	35689	279	279	279	279	279	279
K11_APPENDIX	40_50	UKBB	AB1_DERMATOPHYTOSIS	1.20584365446384	-13.5368814429059	1.92447393119718	-13.5410823847764	-13.5354581415156	NA	1.00435654037333	1244.10617231442	0.713594754307361	2416.80116414495	3463.0868913838	0	0.229901303555522	0.991318541916995	0.00699941049320125	0.995529560228838	0.996881480044662	NA	472	35954	469	386	240	110	35	0	3	2	2	0	0	0	35675	35758	35904	36034	36109	36144	279	280	280	282	282	282
K11_APPENDIX	40_50	UKBB	AB1_GASTROENTERITIS_NOS	1.76453639267902	2.55729531904434	-12.1616553540602	-12.1650773778299	-12.1613597543185	NA	1.00462249402681	0.585324407299728	1460.26140558612	2636.98702692919	4062.77079659066	0	0.079017170110892	1.24804090845725e-05	0.99335496724944	0.996319173020844	0.997611643092502	NA	281	37544	277	201	79	24	7	0	4	3	0	0	0	0	37260	37336	37458	37513	37530	37537	284	285	288	288	288	288
K11_APPENDIX	40_50	UKBB	AB1_INFECT_PARASIT	0.896626193597573	0.846671809762987	1.74884547313231	-12.5159954625267	1.96345443010884	NA	0.715334942280982	0.586672216999347	0.512632451535831	931.003544138629	1.00846926707169	0	0.210047267628755	0.148970636228961	0.000646065638538674	0.989273919728303	0.0515389233448258	NA	1499	29253	1489	1169	659	304	87	0	10	8	5	1	1	0	29049	29369	29879	30234	30451	30538	204	206	209	213	213	214
K11_APPENDIX	40_50	UKBB	AB1_INTESTINAL_INFECTIONS	1.34855919435582	2.0567997958977	2.37744282642169	-11.1725508591259	-11.1743571870834	NA	1.00429017626242	0.584555871064225	0.713770891354266	1004.2131972886	1721.52294474517	0	0.179337276944894	0.000433882006652331	0.0008659037148309	0.991123177869425	0.994820990044927	NA	421	37700	415	321	157	60	14	0	6	5	2	0	0	0	37412	37506	37670	37767	37813	37827	288	289	292	294	294	294
K11_APPENDIX	40_50	UKBB	AB1_MYCOSES	1.61970414315466	-14.518981184169	-14.5205366889768	-14.5192105669158	-14.5173707126728	NA	0.713218425942673	1788.45166582375	2330.82313511725	3523.80394711285	4918.17657182411	0	0.0231482428389111	0.993522696809509	0.995029379568182	0.996712467168593	0.997644824465889	NA	639	36249	637	513	311	141	46	0	2	0	0	0	0	0	35968	36092	36294	36464	36559	36605	281	283	283	283	283	283
K11_APPENDIX	40_50	UKBB	AB1_OTHER_BACTERIAL	-11.9971931199489	-12.0007327558834	-12.0024510877018	-12.0113334828825	-12.0049924167086	NA	1514.46284633919	1348.35451440806	1989.15629563607	3474.33928852947	6818.46489752027	0	0.993679425632765	0.99289869773351	0.995185641105898	0.997241593968157	0.998595197995883	NA	121	38228	121	75	33	11	2	0	0	0	0	0	0	0	37926	37972	38014	38036	38045	38047	302	302	302	302	302	302
K11_APPENDIX	40_50	UKBB	AB1_OTHER_BACT_INOTHER	-12.160922871993	2.00445154385155	2.70795358423312	-12.1553219594326	-12.1539468470185	NA	1372.57016711256	1.00396650882788	1.00474982065611	2712.27626109314	6075.8142284379	0	0.992930863650853	0.0458760156478879	0.00703565077181803	0.996424217032435	0.99840392748856	NA	166	37691	164	108	55	22	3	0	2	2	1	0	0	0	37400	37456	37509	37542	37561	37564	291	291	292	293	293	293
K11_APPENDIX	40_50	UKBB	AB1_OTHER_SUPERF_MYCOSIS	2.54435199611662	-12.1741431063361	-12.1742409654144	-12.170828988369	-12.1775369357447	NA	1.00475092649172	1255.51921029792	1611.19551086598	2542.6238705826	3207.66349832777	0	0.0113310166498088	0.992263432902435	0.993971218011715	0.996180764457299	0.996970927475604	NA	121	35674	120	100	61	26	10	0	1	0	0	0	0	0	35397	35417	35456	35491	35507	35517	277	278	278	278	278	278
K11_APPENDIX	40_50	UKBB	AB1_OTHER_VIRAL	-13.1774053247747	1.31506007431028	-13.1868955574287	-13.2017453741103	3.46444206031922	NA	1755.82629478827	1.00395929373984	1893.42884003036	2693.70215628826	1.00659805342621	0	0.994011964855229	0.19023849833891	0.994443131376417	0.996089609752457	0.000577999767707177	NA	276	36513	274	205	118	62	17	0	2	2	1	1	1	0	36225	36294	36381	36437	36482	36499	288	288	289	289	289	290
K11_APPENDIX	40_50	UKBB	AB1_SEPSIS_CONDITION	1.57970400186167	-13.506918627714	-13.5029672770878	-13.4998461446423	-13.4877469991666	NA	1.00404464141542	1630.70651352817	2260.13388712996	3625.7993163178	5237.35748326076	0	0.115640018459885	0.993391307067281	0.995233138583306	0.997029263622817	0.99794521316722	NA	334	37741	333	217	112	44	15	0	1	0	0	0	0	0	37443	37559	37664	37732	37761	37776	298	299	299	299	299	299
K11_APPENDIX	40_50	UKBB	AB1_VIRAL_NOS	-13.1958283013458	1.36436118215084	-13.1972730155619	-13.1941352229598	3.59874440141777	NA	1799.83708150139	1.00402740730383	1957.77510995445	2778.20736081245	1.00680313318211	0	0.994150218677339	0.174181959913315	0.994621537180877	0.996210737411876	0.00035099558964267	NA	264	36505	262	196	112	58	15	0	2	2	1	1	1	0	36217	36283	36367	36421	36464	36479	288	288	289	289	289	290
K11_APPENDIX	40_50	UKBB	AB1_VIRAL_OTHER_INTEST_INFECTIONS	-12.2030548561883	-12.2113490897194	3.33893320853373	-12.2242033480037	-12.226198687824	NA	1712.9022529075	1319.76626735256	0.714022839389645	2513.44583424424	4563.84860339075	0	0.994315760466765	0.992617550451645	2.9220049359857e-06	0.996119484838145	0.99786253130856	NA	113	36718	111	96	60	29	6	0	2	2	2	0	0	0	36446	36461	36497	36528	36551	36557	272	272	272	274	274	274
K11_APPENDIX	40_50	UKBB	AB1_VIRAL_SKIN_MUCOUS_MEMBRANE	-13.5053688041575	-13.5060392028023	1.2717714615373	-13.5089844021842	-13.5028070497392	NA	1593.78698366185	1233.85402976676	1.00474184727502	2344.07401196618	3568.26258521451	0	0.993238998428999	0.99126635347462	0.205595661903532	0.995401787500035	0.996980699905746	NA	448	33708	447	371	221	108	31	0	1	1	1	0	0	0	33446	33522	33672	33785	33862	33893	262	262	262	263	263	263
K11_APPENDIX	40_50	UKBB	AB1_VIRAL_WARTS	-13.5224894403239	-13.5257364770919	1.99084381340812	-13.5347795282172	-13.5235291694675	NA	2189.87075292072	1713.23816411589	1.0049015067776	3552.0189549293	5734.67267143681	0	0.995073080470157	0.993700896683382	0.0475763295473656	0.9969597106256	0.998118427022927	NA	235	33461	234	194	107	48	12	0	1	1	1	0	0	0	33199	33239	33326	33385	33421	33433	262	262	262	263	263	263
K11_APPENDIX	40_50	UKBB	AB1_ZOSTER	-13.0000209375783	-13.0018591422124	-12.9992485274168	-13.0017905479915	-13.0037275924691	NA	1862.10915108162	1443.95408593045	1872.38628106742	2684.60552586872	4151.9214567762	0	0.994429740204603	0.992815670117145	0.994460642824137	0.99613578706932	0.997501047015391	NA	196	33553	196	163	99	50	14	0	0	0	0	0	0	0	33291	33324	33388	33437	33473	33487	262	262	262	262	262	262
K11_APPENDIX	40_50	UKBB	ACUTE_RESPIRATORY_INFECTIONS	0.206791344613389	-0.271994183481433	0.253493558576569	-14.0137407048019	-14.0167543576867	NA	1.00615170023893	1.00562191659847	1.00648674973683	1890.98231235916	2723.33220939112	0	0.837160402187325	0.786795921792248	0.801149427599855	0.994087070551646	0.995893375593842	NA	1382	26877	1379	1135	711	323	107	0	3	2	1	0	0	0	26686	26930	27354	27742	27958	28065	191	192	193	194	194	194
K11_APPENDIX	40_50	UKBB	ALCOHOLMENTAL	-13.018144817813	-13.0197745973908	-13.0201587892556	-13.0243334158766	-13.0132163283103	NA	1774.0983313297	1449.45686567201	1916.94367247234	2733.12067675187	3624.13417587357	0	0.994145260516938	0.992833082731461	0.994580694284138	0.996197798617325	0.997135033754509	NA	221	38176	221	165	98	49	19	0	0	0	0	0	0	0	37876	37932	37999	38048	38078	38097	300	300	300	300	300	300
K11_APPENDIX	40_50	UKBB	ALCOHOL_RELATED	-13.5264058368557	-13.5280118654837	1.95415933480028	-13.5330162158608	-13.5212237805827	NA	2165.79735503446	1764.86624444695	1.00435715552593	3339.05283868021	4381.66415717006	0	0.995016874411655	0.993884133631866	0.0516929865678473	0.996766222141426	0.997537839919133	NA	251	38053	250	187	115	56	22	0	1	1	1	0	0	0	37756	37819	37891	37950	37984	38006	297	297	297	298	298	298
K11_APPENDIX	40_50	UKBB	ARTHROSIS_COMORB	0.999913057070007	0.617166325458572	1.30423471817955	-12.0608870989503	-12.0206649224029	NA	1.0068756232353	1.0066700127426	1.00801852941146	1282.09402851431	1899.07242288304	0	0.320668543534032	0.539825365572622	0.195713829964805	0.992494268392504	0.994949619197719	NA	651	24141	648	491	253	102	30	0	3	2	1	0	0	0	23984	24141	24379	24530	24602	24632	157	158	159	160	160	160
K11_APPENDIX	40_50	UKBB	ASTHMA_ACUTE_RESPIRATORY_INFECTIONS	-14.0024722881996	-14.002588374974	-14.0029192293965	-14.0105764501786	-14.0128369104558	NA	2697.92662247822	2046.56750971772	2651.19021850307	4145.74182316841	4916.8310013296	0	0.99585892877862	0.994540926769178	0.995785794231485	0.99730354618417	0.997726053410132	NA	270	32915	270	222	138	59	30	0	0	0	0	0	0	0	32670	32718	32802	32881	32910	32940	245	245	245	245	245	245
K11_APPENDIX	40_50	UKBB	ASTHMA_COMORB	0.449515318701776	0.929474612455472	1.71643466630466	-14.4976665136809	-14.4993484431361	NA	0.71573042198771	0.460055419061245	0.424353836422237	1936.45768400971	2908.20695936138	0	0.529970428959574	0.0433467248834584	5.23634554146047e-05	0.994026538088166	0.996022030584845	NA	2398	28045	2385	1847	1042	517	149	0	13	11	6	0	0	0	27875	28413	29218	29743	30111	30260	170	172	177	183	183	183
K11_APPENDIX	40_50	UKBB	ASTHMA_CVDMETABOCOMORB	-14.5331817362844	1.34337149258291	-14.525942445721	-14.513561741263	-14.5078029681587	NA	2458.10172058451	0.717381372087149	2832.48225559202	4326.50745830304	5961.40018722458	0	0.995282646900721	0.0611230373952232	0.995908191698958	0.997323447323632	0.99805825138225	NA	695	25076	693	519	262	112	38	0	2	2	0	0	0	0	24935	25109	25366	25516	25590	25628	141	141	143	143	143	143
K11_APPENDIX	40_50	UKBB	ASTHMA_EXCL	0.616194554524071	-0.522851410926985	1.43905155074468	-13.5143309316931	-13.5149117581816	NA	0.717152593474621	1.00664684550015	0.515312477098574	1297.73935967819	2008.93888974615	0	0.390217072005362	0.603482496657161	0.0052289462695475	0.991691181261348	0.994632361317821	NA	1785	22198	1778	1426	855	418	120	0	7	5	4	0	0	0	22045	22397	22968	23405	23703	23823	153	155	156	160	160	160
K11_APPENDIX	40_50	UKBB	ASTHMA_HOSPITAL_INFECTIONS	-14.0028288276682	-14.0053843644825	-14.0050231803965	-14.0144299079251	-14.0151954417525	NA	2641.33101766804	2008.4324416902	2591.77162015563	4031.77065355867	4698.88990912675	0	0.995770091472876	0.994436163668526	0.995688533163298	0.997226559818206	0.997620184406218	NA	283	33010	283	231	145	63	33	0	0	0	0	0	0	0	32764	32816	32902	32984	33014	33047	246	246	246	246	246	246
K11_APPENDIX	40_50	UKBB	ASTHMA_HOSPITAL_MAIN	-14.0065063879982	-14.0067324439569	-14.0074471052419	-14.000853379491	-14.0025511793744	NA	2529.48916647159	1978.80046560821	2695.23080618404	4283.85202714653	5311.50093053915	0	0.995581907115436	0.994352304623511	0.995853314141471	0.997392289745035	0.997896563212027	NA	292	33324	292	231	131	57	26	0	0	0	0	0	0	0	33071	33132	33232	33306	33337	33363	253	253	253	253	253	253
K11_APPENDIX	40_50	UKBB	ASTHMA_IMMUNECOMORB	1.4257792317526	1.04443409802876	1.63016652134843	-12.4772500172897	-12.4415198979194	NA	1.00822554429652	1.00769341752622	1.00893769535419	1655.49629577182	2648.35338316254	0	0.157318715733862	0.29998750862536	0.106153641061481	0.993986509710327	0.996251685976318	NA	485	23396	482	381	215	108	27	0	3	2	1	0	0	0	23264	23365	23531	23638	23719	23746	132	133	134	135	135	135
K11_APPENDIX	40_50	UKBB	ASTHMA_INFECTIONS	-14.0028288276682	-14.0053843644825	-14.0050231803965	-14.0144299079251	-14.0151954417525	NA	2641.33101766804	2008.4324416902	2591.77162015563	4031.77065355867	4698.88990912675	0	0.995770091472876	0.994436163668526	0.995688533163298	0.997226559818206	0.997620184406218	NA	283	33010	283	231	145	63	33	0	0	0	0	0	0	0	32764	32816	32902	32984	33014	33047	246	246	246	246	246	246
K11_APPENDIX	40_50	UKBB	ASTHMA_MEDICATIO_COMORB	-12.5371051753787	1.97854239296313	-12.5528330352309	-12.5514903295399	-12.5880847813245	NA	1711.22570190809	1.00824987653631	2076.84948756528	3279.98980112189	5191.87549207557	0	0.994154439617223	0.0497213749467402	0.995177478796072	0.996946753949043	0.998065471972144	NA	210	23814	209	152	77	29	7	0	1	1	0	0	0	0	23681	23738	23813	23861	23883	23890	133	133	134	134	134	134
K11_APPENDIX	40_50	UKBB	ASTHMA_MODE	-14.011649330019	-14.0098406975418	-14.0126429742277	-14.0007180231914	-14.0051607828368	NA	2657.00061782704	2054.41842743213	2791.3982248325	4623.45316090456	5463.14533454886	0	0.995792388311884	0.994558971626818	0.995994686666937	0.997583853606983	0.997954568543157	NA	292	21169	292	231	131	57	26	0	0	0	0	0	0	0	21026	21087	21187	21261	21292	21318	143	143	143	143	143	143
K11_APPENDIX	40_50	UKBB	ASTHMA_NAS	0.848287845322087	-15.022183893746	-15.024663775218	-15.0209307523987	-15.0089612945236	NA	1.00776486122302	2173.28970653183	2937.8250655666	4476.72985195732	5912.29832973667	0	0.399926919310751	0.994484916981796	0.995919466022535	0.997322834603773	0.997974492327664	NA	754	20983	753	595	348	157	57	0	1	0	0	0	0	0	20847	21005	21252	21443	21543	21600	136	137	137	137	137	137
K11_APPENDIX	40_50	UKBB	ASTHMA_NAS_EXMORE	0.863079696927824	-15.0211563759594	-15.0238902592728	-15.0187766057535	-15.0060588911974	NA	1.00788380110527	2187.35536761185	2958.04742804702	4509.05567479955	5902.51016426898	0	0.391816061021553	0.994520755642228	0.995947570539328	0.9973424085479	0.997971525761618	NA	754	20898	753	595	348	157	57	0	1	0	0	0	0	0	20764	20922	21169	21360	21460	21517	134	135	135	135	135	135
K11_APPENDIX	40_50	UKBB	ASTHMA_OBESITY	-12.9991511909126	-12.9972127857104	-13.0029606460625	-12.9989364123667	-12.9936488842429	NA	2110.80839311366	1771.25703930761	2507.92915521739	4137.75125739712	6370.10857933445	0	0.995086358139659	0.994145297874356	0.995863194524135	0.997493412976048	0.998372488551053	NA	154	33166	154	114	58	22	7	0	0	0	0	0	0	0	32919	32959	33015	33051	33066	33073	247	247	247	247	247	247
K11_APPENDIX	40_50	UKBB	ASTHMA_PSYCH_COMORB	0.890260146684401	1.52997026878662	2.09726234013553	-13.1816528706367	2.41201931431614	NA	1.0075979780892	0.589647844174675	0.591244598611958	1733.15538840999	1.01066484683536	0	0.376940813196727	0.00946683728233529	0.000389350148204049	0.993931683225896	0.0170065108298201	NA	843	24503	835	659	377	186	57	0	8	7	4	1	1	0	24367	24543	24825	25016	25145	25202	136	137	140	143	143	144
K11_APPENDIX	40_50	UKBB	AUD	-13.0191533312769	-13.0199268986424	-13.0243923458592	-13.0275613238469	-13.0130143714327	NA	2303.19696893344	1971.35718389693	2720.98661966037	3735.04917411242	4982.67740658499	0	0.995489866364423	0.994730369911265	0.996180825804768	0.997217046286453	0.997916206367356	NA	130	38434	130	89	48	26	10	0	0	0	0	0	0	0	38132	38173	38214	38236	38252	38262	302	302	302	302	302	302
K11_APPENDIX	40_50	UKBB	AUD_SWEDISH	-13.5264078755467	-13.5280143321282	1.95415706173352	-13.5330191147242	-13.5212251324632	NA	2165.79735718551	1764.86624878145	1.00435715443735	3339.0528494811	4381.66416102803	0	0.995016873665561	0.993884132531765	0.0516932583436551	0.996766221459193	0.99753783967513	NA	251	38053	250	187	115	56	22	0	1	1	1	0	0	0	37756	37819	37891	37950	37984	38006	297	297	297	298	298	298
K11_APPENDIX	40_50	UKBB	AUTOIMMUNE	0.853176550967753	0.421561295293383	1.02604448378532	-12.1510263453848	2.57433772891559	NA	1.00446722100131	1.00415182198657	1.00458637485614	1087.78367934016	1.00634635950116	0	0.395668669521179	0.674618206533094	0.307083841328946	0.991087460785988	0.0105244888020517	NA	685	35818	681	523	285	129	43	0	4	3	2	1	1	0	35537	35695	35933	36089	36175	36218	281	282	283	284	284	285
K11_APPENDIX	40_50	UKBB	BLEEDING	-12.5130853535234	0.961219777979674	1.70659686516583	-12.5181820319383	-12.509018705888	NA	1029.86775002361	1.00379295852815	1.00437597724423	1857.48087468792	2756.88849361958	0	0.990305792209273	0.338270710178379	0.089288782064114	0.994622831006286	0.996379716237122	NA	409	37966	407	300	143	65	20	0	2	2	1	0	0	0	37673	37780	37937	38015	38060	38080	293	293	294	295	295	295
K11_APPENDIX	40_50	UKBB	BRONCHITIS	0.198007625085587	-15.0297122887673	-15.031207173829	-15.0399314380741	-15.039249442351	NA	1.00455725294603	1604.02164651086	2067.18896964678	3120.16120146087	4534.34302561648	0	0.843741968344664	0.992523916407333	0.994198371495315	0.996154018383872	0.997353627004495	NA	1307	33692	1306	1056	644	291	93	0	1	0	0	0	0	0	33433	33683	34095	34448	34646	34739	259	260	260	260	260	260
K11_APPENDIX	40_50	UKBB	C3_BREAST	-13.1636918904743	2.39505570170874	2.40532749734121	-13.1631928040986	-13.1642014400797	NA	2068.18037593223	0.717656968669779	1.00858536721806	3658.90565523508	5147.82615480657	0	0.994921605615696	0.000845884807354755	0.0170859628371566	0.997129555489095	0.997959623864401	NA	213	20797	210	154	80	34	12	0	3	3	1	0	0	0	20638	20694	20768	20814	20836	20848	159	159	161	162	162	162
K11_APPENDIX	40_50	UKBB	C3_BREAST_EXALLC	-13.1594942674919	2.45957021708844	2.47260307681109	-13.1585659275915	-13.1606729473581	NA	2128.831565454	0.719409199328765	1.00991655213244	3768.01098994968	5618.06451587629	0	0.995067862293132	0.000628805766271809	0.0143522472694678	0.997213650574751	0.998130906449924	NA	213	19197	210	154	80	34	12	0	3	3	1	0	0	0	19058	19114	19188	19234	19256	19268	139	139	141	142	142	142
K11_APPENDIX	40_50	UKBB	C3_CANCER	-13.5082175137944	1.17419524606396	1.87700245552023	-13.5139503533002	-13.5092233339541	NA	1292.47708607581	0.712587593325327	0.713478244313089	2366.379849501	3605.44951242092	0	0.991661127225949	0.0993956174884614	0.00851898088947663	0.995443456072544	0.997010421178112	NA	696	37013	692	500	251	110	33	0	4	4	2	0	0	0	36723	36915	37164	37305	37382	37415	290	290	292	294	294	294
K11_APPENDIX	40_50	UKBB	C3_CANCER_EXALLC	-13.5082175137944	1.17419524606396	1.87700245552023	-13.5139503533002	-13.5092233339541	NA	1292.47708607581	0.712587593325327	0.713478244313089	2366.379849501	3605.44951242092	0	0.991661127225949	0.0993956174884614	0.00851898088947663	0.995443456072544	0.997010421178112	NA	696	37013	692	500	251	110	33	0	4	4	2	0	0	0	36723	36915	37164	37305	37382	37415	290	290	292	294	294	294
K11_APPENDIX	40_50	UKBB	C3_CANCER_WIDE	-13.5082175137944	1.17419524606396	1.87700245552023	-13.5139503533002	-13.5092233339541	NA	1292.47708607581	0.712587593325327	0.713478244313089	2366.379849501	3605.44951242092	0	0.991661127225949	0.0993956174884614	0.00851898088947663	0.995443456072544	0.997010421178112	NA	696	37013	692	500	251	110	33	0	4	4	2	0	0	0	36723	36915	37164	37305	37382	37415	290	290	292	294	294	294
K11_APPENDIX	40_50	UKBB	C3_CANCER_WIDE_EXALLC	-13.5082175137944	1.17419524606396	1.87700245552023	-13.5139503533002	-13.5092233339541	NA	1292.47708607581	0.712587593325327	0.713478244313089	2366.379849501	3605.44951242092	0	0.991661127225949	0.0993956174884614	0.00851898088947663	0.995443456072544	0.997010421178112	NA	696	37013	692	500	251	110	33	0	4	4	2	0	0	0	36723	36915	37164	37305	37382	37415	290	290	292	294	294	294
K11_APPENDIX	40_50	UKBB	C3_LYMPHNODES_SECONDARY_NAS	-11.1449485806931	3.12146986333795	3.09951940624807	-11.1444900718305	-11.1602651956187	NA	1001.1373245223	0.713761785570793	1.00554311218119	1820.30450786545	2625.3255551152	0	0.991117903088673	1.22401657208872e-05	0.00205315851782342	0.995115124431888	0.996608201044796	NA	113	38548	110	75	40	17	6	0	3	3	1	0	0	0	38243	38278	38313	38336	38347	38353	305	305	307	308	308	308
K11_APPENDIX	40_50	UKBB	C3_LYMPHNODES_SECONDARY_NAS_EXALLC	-11.1351367404586	3.13511058737211	3.11988273185673	-11.1364236785202	-11.1567035856478	NA	1010.54510703382	0.714662331426203	1.00624285063461	1849.6632503677	2759.48999931637	0	0.991208335145376	1.15008376099758e-05	0.00193176857157192	0.99519613809125	0.996774136782089	NA	113	35012	110	75	40	17	6	0	3	3	1	0	0	0	34741	34776	34811	34834	34845	34851	271	271	273	274	274	274
K11_APPENDIX	40_50	UKBB	C3_SKIN	-13.5185589302254	-13.5186591567628	2.00030272556896	-13.524948679546	-13.5267659818729	NA	2131.09809202104	1725.63306209548	1.00432803842895	3714.82081589236	6310.84623573024	0	0.994938676377006	0.993749413283683	0.0464058889232388	0.997095062068622	0.99828980313142	NA	251	38169	250	191	108	44	11	0	1	1	1	0	0	0	37869	37928	38011	38075	38108	38119	300	300	300	301	301	301
K11_APPENDIX	40_50	UKBB	C3_SKIN_EXALLC	-13.5205533940983	-13.5210567229433	2.0275952898641	-13.5293635573591	-13.5321847281058	NA	2131.97080195623	1740.31454225993	1.00474316181332	3801.68578079775	6643.84807105858	0	0.994940001764888	0.99380104365611	0.0435888162277145	0.997160510327168	0.998374870453446	NA	251	35413	250	191	108	44	11	0	1	1	1	0	0	0	35140	35199	35282	35346	35379	35390	273	273	273	274	274	274
K11_APPENDIX	40_50	UKBB	C3_UNCERTAIN_SECONDARY	-12.139782491497	2.91672244470636	3.00124717954534	-12.134397435175	-12.153930397528	NA	1396.14386763997	0.713435495126102	1.00553161523402	2832.44205437243	4312.98624477894	0	0.993062303111604	4.34587674417575e-05	0.00283822455915431	0.996581812243026	0.99775157627864	NA	166	38457	163	97	44	19	6	0	3	3	1	0	0	0	38152	38218	38271	38296	38309	38315	305	305	307	308	308	308
K11_APPENDIX	40_50	UKBB	C3_UNCERTAIN_SECONDARY_EXALLC	-12.132602069349	2.93309047762492	3.02259045966809	-12.1265078427371	-12.1503254803151	NA	1408.00992428227	0.714233337935583	1.006192384731	2870.77913114568	4505.05889121944	0	0.993124838175686	4.01477380922497e-05	0.00266465303493314	0.996629652032256	0.997848075776478	NA	166	35196	163	97	44	19	6	0	3	3	1	0	0	0	34924	34990	35043	35068	35081	35087	272	272	274	275	275	275
K11_APPENDIX	40_50	UKBB	CARDIAC_ARRHYTM	-13.0085370962908	-13.0066471687378	-13.0060917491392	-13.0003244133168	-12.9923787131828	NA	1944.32344283049	1579.41487140657	2274.09093762089	3664.56332677786	4402.34548734949	0	0.994661776304977	0.993429411198844	0.995436724601442	0.997169448184546	0.997645254475168	NA	188	34290	188	138	71	27	13	0	0	0	0	0	0	0	34029	34079	34146	34190	34204	34217	261	261	261	261	261	261
K11_APPENDIX	40_50	UKBB	CD2_BENIGN	1.15161564929768	1.13700968710676	0.638010978323354	-12.1306449427397	2.32128879537183	NA	0.713579650546282	0.584826645629291	1.00493854730013	955.054826509405	1.00706031265404	0	0.106558406373827	0.0518734561720898	0.525509542067294	0.989865928317251	0.0211657517640591	NA	1012	35581	1005	764	435	168	59	0	7	5	2	1	1	0	35311	35552	35881	36148	36257	36316	270	272	275	276	276	277
K11_APPENDIX	40_50	UKBB	CD2_BENIGN_COLON	2.66807932677999	2.28058843831792	-11.1746593581072	-11.1779290289897	-11.189187341713	NA	1.00420248243326	1.00398823645116	1183.7715475113	1895.04937530331	2238.4382263192	0	0.00788596289815761	0.0231149708442649	0.992468178700633	0.995293713507594	0.996011664496991	NA	107	38531	105	79	40	15	8	0	2	1	0	0	0	0	38231	38257	38296	38321	38328	38336	300	301	302	302	302	302
K11_APPENDIX	40_50	UKBB	CD2_BENIGN_COLON_EXALLC	2.67551796302621	2.2894254162755	-11.1771667575235	-11.1847027967653	-11.1995366317847	NA	1.00470561342087	1.00447082574559	1216.38110008722	1905.01723727942	2351.57344672165	0	0.00774504118054622	0.0226530786548914	0.992668446352855	0.995315501490371	0.996200032111152	NA	107	34603	105	79	40	15	8	0	2	1	0	0	0	0	34338	34364	34403	34428	34435	34443	265	266	267	267	267	267
K11_APPENDIX	40_50	UKBB	CD2_BENIGN_COLORECANI	2.4537264307376	2.0782605356953	-11.1799210847239	-11.1850825842732	-11.1874496244207	NA	1.00414695558012	1.00387841911823	1076.17699388193	1698.77620751402	2106.46558127432	0	0.0145418227664743	0.0384306884590991	0.99171128352624	0.994746606301112	0.995762450881726	NA	132	38488	130	97	48	19	9	0	2	1	0	0	0	0	38190	38223	38272	38301	38311	38320	298	299	300	300	300	300
K11_APPENDIX	40_50	UKBB	CD2_BENIGN_COLORECANI_EXALLC	2.46158457658204	2.09324318908176	-11.1836858781677	-11.1921471731605	-11.194056278405	NA	1.00462960587422	1.00435862223887	1103.87991005592	1715.55139627728	2203.53834083513	0	0.0142760655907966	0.0371456952613565	0.991916568491745	0.994794689273004	0.995946734351694	NA	132	34587	130	97	48	19	9	0	2	1	0	0	0	0	34324	34357	34406	34435	34445	34454	263	264	265	265	265	265
K11_APPENDIX	40_50	UKBB	CD2_BENIGN_EXALLC	1.14017496593635	1.13829211681177	0.654174560853375	-12.1239836077937	2.42316878218327	NA	0.714085457297071	0.585651662548828	1.00549619435129	953.406486653328	1.00847370094498	0	0.110334245827552	0.051939678279232	0.515305541544661	0.989853982785665	0.016269722502232	NA	1012	32413	1005	764	435	168	59	0	7	5	2	1	1	0	32167	32408	32737	33004	33113	33172	246	248	251	252	252	253
K11_APPENDIX	40_50	UKBB	CD2_BENIGN_LEIOMYOMA_UTERI	1.34339106098242	1.58976975323199	-13.2285182205359	-13.2297510906647	3.3805841373421	NA	1.00839807433486	0.718038947486993	1617.43692951666	2667.1217303768	1.01264417184927	0	0.182793451548185	0.0268257590252011	0.993474420802132	0.996042261314369	0.000842704904296029	NA	445	20076	441	342	185	66	21	0	4	3	1	1	1	0	19926	20025	20182	20301	20346	20367	150	151	153	153	153	154
K11_APPENDIX	40_50	UKBB	CD2_BENIGN_LEIOMYOMA_UTERI_EXALLC	1.36340525399218	1.62852082310238	-13.3230350997031	-13.3227378119909	3.55973630320778	NA	1.00967317574777	0.720086452607915	1759.18037856042	2855.05930020843	1.01692843407719	0	0.176905938122023	0.0237244209021005	0.993957332335052	0.996276795991864	0.000464423384985772	NA	445	17702	441	342	185	66	21	0	4	3	1	1	1	0	17575	17674	17831	17950	17995	18016	127	128	130	130	130	131
K11_APPENDIX	40_50	UKBB	CD2_BENIGN_LIPOMATOUS	-13.0137560412815	-13.0154544927706	-13.0137328023899	-13.0107595877774	-13.0018272785175	NA	2319.86896575543	1881.06828390513	2473.61448509341	4405.22533451888	5906.69477335712	0	0.995524134889558	0.994479335269949	0.99580233353064	0.997643464676914	0.998243696471827	NA	127	38286	127	96	56	19	7	0	0	0	0	0	0	0	37984	38015	38055	38092	38104	38111	302	302	302	302	302	302
K11_APPENDIX	40_50	UKBB	CD2_BENIGN_LIPOMATOUS_EXALLC	-13.0174665205604	-13.0191348807192	-13.0172251731653	-13.0117999431078	-12.9994240983517	NA	2339.14696129487	1912.09183184064	2540.92054737218	4452.06939898598	6287.39363599174	0	0.995559756561379	0.994567370520344	0.995912427262207	0.997668073299766	0.998350344674071	NA	127	34267	127	96	56	19	7	0	0	0	0	0	0	0	34003	34034	34074	34111	34123	34130	264	264	264	264	264	264
K11_APPENDIX	40_50	UKBB	CD2_BENIGN_MELANOCYTIC	-12.9895989022539	-12.9908299879653	-12.9858385661965	-12.9830188019598	-12.9695475594796	NA	2450.94564720387	2000.65019467863	2604.67665381092	4197.05541256618	5022.13175924016	0	0.995771366081287	0.994819129366253	0.996022094656956	0.997531856810115	0.997939482524146	NA	114	38274	114	85	52	20	10	0	0	0	0	0	0	0	37972	38001	38034	38066	38076	38086	302	302	302	302	302	302
K11_APPENDIX	40_50	UKBB	CD2_BENIGN_MELANOCYTIC_EXALLC	-12.9878779626345	-12.9880486202273	-12.9836846419052	-12.9803211284514	-12.9660585072045	NA	2458.3665857224	2022.7903056787	2684.49718666423	4233.35696950491	5441.35702724011	0	0.995784689249617	0.994876932011182	0.996141012484088	0.997553529818322	0.998098744843385	NA	114	34344	114	85	52	20	10	0	0	0	0	0	0	0	34078	34107	34140	34172	34182	34192	266	266	266	266	266	266
K11_APPENDIX	40_50	UKBB	CD2_INSITU	-12.1244824948807	-12.1231100680707	2.6621313955188	-12.1177916813493	-12.1106237176967	NA	1466.87523464191	1164.32940446575	1.00544546929248	2218.64696104611	3234.91614239814	0	0.993405146524302	0.991692499096042	0.0081038206042556	0.995642140911746	0.997012949736827	NA	141	37995	140	110	58	31	11	0	1	1	1	0	0	0	37699	37729	37781	37808	37828	37839	296	296	296	297	297	297
K11_APPENDIX	40_50	UKBB	CD2_INSITU_EXALLC	-12.1176284891553	-12.1155403186157	2.68343595394976	-12.110138083219	-12.1026030044323	NA	1464.16430519809	1180.05991451489	1.00618108432854	2241.60389277565	3423.84733065183	0	0.993396671207565	0.99180835428618	0.0076542761723297	0.995689494814441	0.997179646450039	NA	141	34247	140	110	58	31	11	0	1	1	1	0	0	0	33986	34016	34068	34095	34115	34126	261	261	261	262	262	262
K11_APPENDIX	40_50	UKBB	CD2_NEOPLASM	0.676218673962039	0.699528381063106	1.33052725653839	-12.4715199586354	1.99481149551346	NA	0.713805989045648	0.585162224176771	0.58633344455155	897.863329166313	1.00758697954536	0	0.343464335266158	0.231913796114912	0.0232541547529391	0.988917563588951	0.047727033526499	NA	1627	33503	1618	1213	665	275	85	0	9	7	4	1	1	0	33252	33657	34205	34595	34785	34870	251	253	256	259	259	260
K11_APPENDIX	40_50	UKBB	CHOLELITH_BROAD	-13.4912014288715	1.66268626820785	-13.4891467175949	-13.4880787747613	-13.4797489088981	NA	1724.251684955	0.712929061086604	1872.31368567738	2872.62345539959	4445.31103190362	0	0.993757111222764	0.0196906802233633	0.994251663660928	0.996253636986401	0.997580536664818	NA	382	37289	380	304	173	75	23	0	2	2	0	0	0	0	37003	37079	37210	37308	37360	37383	286	286	288	288	288	288
K11_APPENDIX	40_50	UKBB	COLITNONINFNAS	-13.0119153002447	1.04909560039118	-13.0126909500279	-13.0127479931482	-13.0003774663459	NA	1412.53044285233	1.00385857282162	1470.17368391847	2100.02216143194	3449.75092557574	0	0.992650169383431	0.295993784770095	0.992937916280207	0.995055954901054	0.996993181207235	NA	354	37216	353	285	169	87	22	0	1	1	0	0	0	0	36929	36997	37113	37195	37260	37282	287	287	288	288	288	288
K11_APPENDIX	40_50	UKBB	COPD_ASTHMA_INFECTIONS	0.147390345678653	-0.341429783199981	0.165502530363842	-13.0185482962399	-13.020797545854	NA	1.00530614233177	1.00485897371481	1.00553373801138	1089.43629333218	1532.9231823212	0	0.883437966128431	0.734023109028312	0.86926534653795	0.990465664174538	0.993222772984286	NA	1442	30106	1439	1177	732	333	110	0	3	2	1	0	0	0	29880	30142	30587	30986	31209	31319	226	227	228	229	229	229
K11_APPENDIX	40_50	UKBB	COPD_ASTHMA_PNEUMONIA_SEPSIS	2.30613526243457	-13.1833950343255	-13.1827382940544	-13.186509646258	-13.1582956541284	NA	1.00572776285926	1891.56560817154	2651.57857613039	4230.31245274733	6178.19894856211	0	0.0218479189607258	0.994439134358557	0.996033208248861	0.997512879831787	0.998300670939996	NA	179	29124	178	120	62	27	8	0	1	0	0	0	0	0	28902	28960	29018	29053	29072	29080	222	223	223	223	223	223
K11_APPENDIX	40_50	UKBB	COPD_COMORB	0.467078443091156	1.12427570428193	1.72845320342177	-13.4912370593872	-13.4928604057505	NA	0.715616122400148	0.422092420862885	0.424083453435858	1172.58331629262	1762.02325028255	0	0.51395348693455	0.00773146932604794	4.58685678956164e-05	0.990820087481424	0.99389018290024	NA	2350	28282	2336	1812	1018	506	146	0	14	12	6	0	0	0	28109	28633	29427	29939	30299	30445	173	175	181	187	187	187
K11_APPENDIX	40_50	UKBB	COPD_CVDMETABOCOMORB	-14.5255415163354	1.31908221672466	-14.5200931919376	-14.5095909757625	-14.5024796011765	NA	2420.10971958266	0.717189853938221	2807.94771225484	4303.59540376461	5828.03590346409	0	0.995211111448885	0.0658803139994893	0.995874101751644	0.997309933763669	0.998014546784375	NA	725	25770	723	542	270	115	40	0	2	2	0	0	0	0	25623	25804	26076	26231	26306	26346	147	147	149	149	149	149
K11_APPENDIX	40_50	UKBB	COPD_EXCL	0.0485947713077757	-0.389766844187134	1.28007980846822	-13.5065694254347	-13.5094930873724	NA	1.00669490702201	1.00619682212758	0.589906203490012	1428.67276140171	2142.23194625399	0	0.96149979010771	0.69848497220099	0.0300089846036917	0.992456969169961	0.99496835786957	NA	1516	22867	1511	1208	728	343	104	0	5	4	3	0	0	0	22707	23010	23490	23875	24114	24218	160	161	162	165	165	165
K11_APPENDIX	40_50	UKBB	COX_ARTHROSIS	-12.0162485456523	-12.0116519270972	-12.0028859407497	-11.9807056439983	-11.928826602751	NA	1504.31883484475	1273.12823754282	1865.71340276617	3227.35613005597	6664.11230357786	0	0.993626698665499	0.992472267005789	0.994866922593382	0.997038071498696	0.998571779547144	NA	110	34815	110	79	38	13	2	0	0	0	0	0	0	0	34546	34577	34618	34643	34654	34656	269	269	269	269	269	269
K11_APPENDIX	40_50	UKBB	C_PSOR_ARTHR_COMORB	1.15662945939475	0.778914146137954	-13.0681659841326	-13.0727805836506	-13.076285265758	NA	1.00720709688021	1.00682358380324	1499.1275468856	2359.90328756015	3969.97872892121	0	0.250822799001666	0.439146560904223	0.993044784051433	0.995580108514029	0.997371938749988	NA	540	24598	538	395	188	79	20	0	2	1	0	0	0	0	24439	24582	24789	24898	24957	24977	159	160	161	161	161	161
K11_APPENDIX	40_50	UKBB	D3_ANAEMIA	1.180548831084	1.5362411826931	-13.4043433075749	-13.408593665222	-13.4155285344696	NA	1.01069767783443	0.722322288939241	1657.79124499966	2549.85158298449	3927.88931723912	0	0.24278523678092	0.0334359979062025	0.993548643673501	0.995804281067909	0.997274866622467	NA	652	19459	649	496	285	125	40	0	3	2	0	0	0	0	19349	19502	19713	19873	19958	19998	110	111	113	113	113	113
K11_APPENDIX	40_50	UKBB	D3_ANAEMIANAS	-12.4811946019145	1.33034117112277	1.91239949900414	-12.4836880348718	-12.4929571409159	NA	1209.9824410018	1.004256577722	1.00478691992912	2016.25377346715	3003.57621906768	0	0.991769817862493	0.185269852925826	0.0570028964065916	0.995059908411933	0.996681319815709	NA	290	37642	288	212	118	53	17	0	2	2	1	0	0	0	37346	37422	37516	37581	37617	37634	296	296	297	298	298	298
K11_APPENDIX	40_50	UKBB	D3_ANAEMIA_IRONDEF	1.45937748456613	1.02139596121897	-12.4684281829728	-12.4674916441745	-12.464304151306	NA	1.00483316069871	1.00445042858297	1122.54912273029	1738.42887913661	2618.09215571857	0	0.146402086746231	0.309215061478869	0.991137882885882	0.994277859772272	0.996201417794461	NA	390	37224	388	300	176	75	23	0	2	1	0	0	0	0	36933	37021	37145	37246	37298	37321	291	292	293	293	293	293
K11_APPENDIX	40_50	UKBB	D3_ANAEMIA_IRONDEF_NAS	1.45937748456613	1.02139596121897	-12.4684281829728	-12.4674916441745	-12.464304151306	NA	1.00483316069871	1.00445042858297	1122.54912273029	1738.42887913661	2618.09215571857	0	0.146402086746231	0.309215061478869	0.991137882885882	0.994277859772272	0.996201417794461	NA	390	37224	388	300	176	75	23	0	2	1	0	0	0	0	36933	37021	37145	37246	37298	37321	291	292	293	293	293	293
K11_APPENDIX	40_50	UKBB	D3_APLASTICANDOTHANAEMIA	-12.471599656656	1.12712979388069	1.67487920743662	-12.4696980182497	-12.472932052533	NA	1094.93864676493	1.0043242043084	1.00470698431589	1723.40762080199	2467.43045564327	0	0.990912110298493	0.261744750452825	0.0955079403285822	0.994226964883375	0.995966687731442	NA	352	37678	350	263	150	72	25	0	2	2	1	0	0	0	37383	37470	37583	37661	37708	37733	295	295	296	297	297	297
K11_APPENDIX	40_50	UKBB	D3_BLOODOTHER	-11.9978246201471	-11.9985854882935	-11.9970921616276	-12.0108598377339	-12.0132245778567	NA	1449.66707158321	1255.20436648868	1684.92719525194	2854.34426260923	4268.2867889612	0	0.993396573646736	0.992373082365973	0.994318915526208	0.996642573402631	0.99775433230354	NA	125	38415	125	83	45	16	5	0	0	0	0	0	0	0	38108	38150	38188	38217	38228	38233	307	307	307	307	307	307
K11_APPENDIX	40_50	UKBB	D3_BLOOD_IMMUN	1.43144630213828	1.0318670065502	-13.4710698109817	-13.4766832991563	-13.4825060274422	NA	0.713575962235664	0.713260171111945	1314.52402995718	2041.39935400873	3062.48062868176	0	0.0448543159855003	0.147983511273567	0.991823526806876	0.994732652673243	0.996487341487275	NA	793	35859	789	598	346	147	46	0	4	2	0	0	0	0	35581	35772	36024	36223	36324	36370	278	280	282	282	282	282
K11_APPENDIX	40_50	UKBB	D3_NUTRIANAEMIA	-12.9814393803065	0.944800936553465	-12.9805461258244	-12.9802167346855	-12.9751538673285	NA	1311.97431190247	1.00434953541001	1408.28306610622	2205.00174072608	3209.37697758999	0	0.992105393406501	0.346853857844742	0.992645774884479	0.995303108146544	0.996774250324964	NA	416	37290	415	321	185	77	25	0	1	1	0	0	0	0	36997	37091	37227	37335	37387	37412	293	293	294	294	294	294
K11_APPENDIX	40_50	UKBB	D3_OTHERANAEMIA	-12.4711959767175	1.16707870159631	1.70834587421594	-12.4716288449985	-12.4754884077302	NA	1120.54157356178	1.00434851056948	1.00473768910389	1777.77208829255	2572.48821280149	0	0.991120035582506	0.245225057915978	0.0890763102586162	0.994402635440269	0.996130609842046	NA	334	37652	332	251	145	68	23	0	2	2	1	0	0	0	37357	37438	37544	37621	37666	37689	295	295	296	297	297	297
K11_APPENDIX	40_50	UKBB	DIABETES_FG	-13.0217241397018	0.480709414325677	1.12966681197124	-13.0167026858087	-13.0142395369386	NA	1053.32323334031	1.00377374509916	1.00445100708034	1877.35275949805	2803.01737327311	0	0.990136391495139	0.632008234507645	0.260732740242515	0.994467878858177	0.996295483720878	NA	636	36897	634	472	255	102	32	0	2	2	1	0	0	0	36614	36776	36993	37146	37216	37248	283	283	284	285	285	285
K11_APPENDIX	40_50	UKBB	DM_COMORB	1.49229357480774	1.09862926411399	-12.5050018869618	-12.5049928239234	-12.5200064488214	NA	1.00435301391616	1.00407461962431	1352.51241388702	2149.80454825759	3372.7977800658	0	0.137325216005669	0.273880016817452	0.992623057885244	0.995358887648573	0.997038216472908	NA	353	37613	351	258	115	46	14	0	2	1	0	0	0	0	37321	37414	37557	37626	37658	37672	292	293	294	294	294	294
K11_APPENDIX	40_50	UKBB	DM_COMORB_EXMORE	1.54485812087022	1.17450852435128	-12.5002173920682	-12.5003921591852	-12.5034757741725	NA	1.00494270592705	1.00467105548598	1401.26753810759	2240.18822393314	3592.3056767941	0	0.124229677732344	0.242384358463777	0.992882445419898	0.995547776726122	0.997222867141405	NA	353	34721	351	258	115	46	14	0	2	1	0	0	0	0	34469	34562	34705	34774	34806	34820	252	253	254	254	254	254
K11_APPENDIX	40_50	UKBB	DM_IBD	-14.0787024649695	1.0446684551236	-14.0775782937524	-14.052782207868	-14.0114981720948	NA	2349.6312248897	1.00712826022354	2739.09670341812	4299.85421017553	6073.85131847043	0	0.995219202061332	0.299607949807296	0.995899293036566	0.997392358565757	0.998159397133125	NA	346	19850	345	250	126	51	18	0	1	1	0	0	0	0	19714	19809	19933	20008	20041	20059	136	136	137	137	137	137
K11_APPENDIX	40_50	UKBB	DM_OTHER_WIDE	-13.5073577809272	-13.5076209268811	1.66555630394135	-13.495508119085	-13.5028190885933	NA	1805.69257475074	1453.04119068047	1.00481002646687	3296.69903878474	4988.45290571001	0	0.99403153567143	0.992582889573913	0.09740160585145	0.996733754774902	0.997840276750015	NA	362	36026	361	272	154	57	17	0	1	1	1	0	0	0	35750	35839	35957	36054	36094	36111	276	276	276	277	277	277
K11_APPENDIX	40_50	UKBB	E4_DIABETES	-13.0267463578805	1.074899973726	-13.0268143246618	-13.0207750061398	-13.0130743085813	NA	1408.41057601515	1.00390623743719	1643.00686614042	2556.08665084876	3723.23154602905	0	0.99262026870659	0.28429647304302	0.993673924715648	0.995935571897535	0.997211317692204	NA	358	37865	357	260	132	54	18	0	1	1	0	0	0	0	37571	37668	37796	37874	37910	37928	294	294	295	295	295	295
K11_APPENDIX	40_50	UKBB	E4_DM2	-13.0280553068329	1.13619216008894	-13.0288087180178	-13.0229842159415	-13.0168688789844	NA	1453.35852627588	1.00390602659661	1680.54299580669	2596.19410021939	3830.4351557323	0	0.992847776521329	0.257730541699989	0.99381427240364	0.995997681966499	0.99728857471897	NA	337	37823	336	246	127	53	17	0	1	1	0	0	0	0	37530	37620	37739	37813	37849	37866	293	293	294	294	294	294
K11_APPENDIX	40_50	UKBB	E4_DM2NOCOMP	-12.513087595082	1.24105403953606	-12.5134953689339	-12.5059541843848	-12.5054045426719	NA	1178.57397013154	1.00398841053995	1387.35232539165	2214.20627316185	3292.35050802984	0	0.991528905198965	0.216412523359951	0.992803421887502	0.995493529744334	0.996969385490786	NA	304	37834	303	223	112	43	14	0	1	1	0	0	0	0	37539	37619	37730	37799	37828	37842	295	295	296	296	296	296
K11_APPENDIX	40_50	UKBB	E4_DM2_STRICT	-12.5159065168488	1.30120548348446	-12.5157348960767	-12.5081084139772	-12.5030163522857	NA	1218.89710916755	1.00406144471244	1441.94262144059	2324.52660090643	3425.52839533654	0	0.991807287902935	0.1949954381255	0.993074629944425	0.995706661982802	0.997087765620522	NA	285	38018	284	211	104	39	13	0	1	1	0	0	0	0	37723	37796	37903	37968	37994	38007	295	295	296	296	296	296
K11_APPENDIX	40_50	UKBB	E4_ENDONUTRMET	-14.0209892503641	0.749646471184804	0.999947686035461	-14.0242679781275	-14.0150901413136	NA	1154.26224582534	0.584267401159382	0.713725110338995	1978.96548710229	3069.01257798795	0	0.990308220007517	0.199473250984652	0.161206193744257	0.994345705718368	0.996356357332809	NA	1437	34217	1432	1097	582	254	73	0	5	5	2	0	0	0	33969	34304	34819	35147	35328	35401	248	248	251	253	253	253
K11_APPENDIX	40_50	UKBB	E4_HYPERCHOL	-13.0316277230667	1.08953871033952	-13.0325163121029	-13.0369030740288	-13.0176905220026	NA	1416.73681163922	1.0042332246242	1625.68572713823	2668.30542281475	4680.19171084557	0	0.992660889549607	0.277945621167214	0.993603725490689	0.996101682285003	0.997780731744768	NA	355	36580	354	264	139	53	12	0	1	1	0	0	0	0	36317	36407	36532	36618	36659	36671	263	263	264	264	264	264
K11_APPENDIX	40_50	UKBB	E4_HYTHYNAS	-12.9798368565817	-12.978777492765	-12.977972977045	-12.9811778349356	-12.9871063580911	NA	1585.7772931841	1269.34688777969	1734.91035598123	2782.63604541837	3817.25130813046	0	0.993469262150363	0.991841957589794	0.994031491217342	0.996277830216176	0.997285431105872	NA	269	37570	269	211	116	45	17	0	0	0	0	0	0	0	37270	37328	37423	37494	37522	37539	300	300	300	300	300	300
K11_APPENDIX	40_50	UKBB	E4_HYTHY_AI_STRICT	-12.969902822404	-12.9685709710851	-12.9674034101571	-12.9725350258284	-12.9800209114331	NA	1666.78001606415	1315.97438771054	1794.80629863137	2896.18127645002	3850.3756193755	0	0.993791393774702	0.992137191141607	0.99423536625166	0.996426138486209	0.997310252377424	NA	259	34776	259	205	112	43	17	0	0	0	0	0	0	0	34505	34559	34652	34721	34747	34764	271	271	271	271	271	271
K11_APPENDIX	40_50	UKBB	E4_LIPOPROT	-13.0275669238205	1.01311949991843	-13.0299406186922	-13.0330566357006	-13.0185428557727	NA	1357.64810773779	1.00417945165861	1548.90583262272	2511.74378645881	4511.8720754139	0	0.992343866617365	0.313021233403478	0.993287993621806	0.99585991689818	0.997697789351758	NA	381	36741	380	283	152	59	13	0	1	1	0	0	0	0	36475	36572	36703	36796	36842	36855	266	266	267	267	267	267
K11_APPENDIX	40_50	UKBB	E4_METABOLIA	-14.0126540258853	0.57446832934385	-14.0131405521769	-14.0155420467129	-14.0042758475546	NA	1777.10313098956	1.0036979274538	2041.99871563279	3335.11703444704	5408.97886714946	0	0.993708657504687	0.567083653717704	0.994524589730419	0.996646968733105	0.997934215815068	NA	594	37581	593	429	225	86	23	0	1	1	0	0	0	0	37295	37459	37663	37802	37865	37888	286	286	287	287	287	287
K11_APPENDIX	40_50	UKBB	E4_NUTRIDEF	0.738204570185546	1.02760959962201	1.02279953272364	-12.0171360035584	-12.0072537309776	NA	1.00416230250764	0.712659783003338	1.00469947229902	1091.14747221263	1742.42369773209	0	0.462251388408509	0.149320507297265	0.308670638728232	0.991212834471699	0.994501723916167	NA	762	37190	758	576	296	117	31	0	4	3	1	0	0	0	36909	37091	37371	37550	37636	37667	281	282	284	285	285	285
K11_APPENDIX	40_50	UKBB	E4_OBESITY	0.876528583024775	0.469572872431289	1.15640492767956	-12.0173193640856	-12.0073965041379	NA	1.00404729492162	1.00379284902289	1.00450555445996	1161.54055690315	1767.63187251329	0	0.38266563214423	0.639928634021922	0.249642540413475	0.991745219337533	0.99458006909967	NA	651	37343	648	491	253	102	30	0	3	2	1	0	0	0	37058	37215	37453	37604	37676	37706	285	286	287	288	288	288
K11_APPENDIX	40_50	UKBB	E4_OBESITYNAS	1.28162508919366	0.924042702774523	1.60858782682823	-11.493675256577	-11.4856587300062	NA	1.00416939555195	1.00388457429285	1.00464773535034	1157.0111402706	1862.63773603879	0	0.201848191827469	0.357328728452427	0.109344558515015	0.992073995758388	0.995080003203019	NA	438	37315	435	315	162	61	16	0	3	2	1	0	0	0	37030	37150	37303	37404	37449	37465	285	286	287	288	288	288
K11_APPENDIX	40_50	UKBB	E4_OBESITY_HYPER	0.873499413370449	0.465534013954969	1.15238644146998	-12.0167215621109	-12.0071215476082	NA	1.00404498716662	1.00379186219738	1.00450529765273	1155.93442984294	1767.39119003759	0	0.384311140617521	0.642808640228792	0.251291582238718	0.991705598807433	0.99457945515307	NA	653	37344	650	493	254	103	30	0	3	2	1	0	0	0	37059	37216	37455	37606	37679	37709	285	286	287	288	288	288
K11_APPENDIX	40_50	UKBB	E4_PCOS_CONCORTIUM	1.78449163149191	-13.1794808094964	1.76790104753634	2.50928205053272	-13.1726495266417	NA	1.00853754627306	1395.01839688884	1.00892602750759	1.01077671631964	3919.11756072091	0	0.0768295768136937	0.992462072291325	0.0797290551014181	0.0130453615525955	0.997318214182144	NA	299	20204	296	234	145	73	21	0	3	2	2	1	0	0	20051	20113	20202	20274	20326	20347	153	154	154	155	156	156
K11_APPENDIX	40_50	UKBB	E4_PCOS_CONSORTIUM_EXCLUSIONS	1.14417079111927	1.40273580028797	-13.139481073333	-13.140645744381	3.11204768320584	NA	1.00541890751634	0.714363465970358	1393.78250723692	2252.73939576164	1.00748783814171	0	0.255118790193269	0.0495745968375296	0.992478285710571	0.995345818109485	0.00200886631917445	NA	507	37197	503	388	214	82	26	0	4	3	1	1	1	0	36907	37022	37196	37328	37384	37410	290	291	293	293	293	294
K11_APPENDIX	40_50	UKBB	E4_THYROID	-13.9853380912115	-13.9845620736807	-13.9838046384829	-13.9856218184862	-13.9880328522542	NA	2402.26878967027	1907.22910801573	2556.69512827913	3959.05604870798	5832.37018956509	0	0.995354965124473	0.994149645609813	0.995636004438137	0.997181426992633	0.998086399802062	NA	317	37697	317	253	146	61	20	0	0	0	0	0	0	0	37395	37459	37566	37651	37692	37712	302	302	302	302	302	302
K11_APPENDIX	40_50	UKBB	E4_THYROID_CTRL_EXCLUSION	0.797086421281984	0.349499397318952	0.935779222327013	-12.1512607263341	2.54056283822527	NA	1.00449765896357	1.00416006908843	1.00463918545714	1034.38391997143	1.00640618251155	0	0.427476406400868	0.727801522779352	0.351616692455509	0.990627193488562	0.0115898898380613	NA	719	35357	715	556	309	142	44	0	4	3	2	1	1	0	35078	35237	35484	35651	35749	35793	279	280	281	282	282	283
K11_APPENDIX	40_50	UKBB	E4_VIT_DEF	-12.1423950270073	2.24485086972009	-12.135756329113	-12.1174864172293	-12.1002462329248	NA	1608.07560215974	1.00500766263884	1889.99863970888	3165.39256592481	7473.80935080921	0	0.993975322150786	0.0255050954587454	0.994876786750977	0.996945613691621	0.998708209564871	NA	121	35364	120	93	46	17	2	0	1	1	0	0	0	0	35106	35133	35180	35209	35224	35226	258	258	259	259	259	259
K11_APPENDIX	40_50	UKBB	F5_ADO	1.79418012562932	1.33489742197788	1.9257716433904	-12.1726993129046	2.83567921587482	NA	0.713582610829608	0.713165354091281	0.714045663445244	1182.25575688431	1.00742635675037	0	0.0119259750338322	0.0612353432773121	0.00699700690479354	0.99178499475469	0.00488112909532412	NA	553	34606	546	436	250	125	35	0	7	5	3	1	1	0	34352	34462	34648	34773	34863	34898	254	256	258	260	260	261
K11_APPENDIX	40_50	UKBB	F5_ALCOHOL	-13.0224964960721	-13.023580152337	-13.0245982849654	-13.0295176775699	-13.015604541997	NA	1847.00889046205	1496.66893148091	1978.6809400286	2808.22683874165	3713.45203437556	0	0.994374492258585	0.993057126947135	0.994747990630516	0.996298014980027	0.997203429974482	NA	221	36324	221	165	98	49	19	0	0	0	0	0	0	0	36059	36115	36182	36231	36261	36280	265	265	265	265	265	265
K11_APPENDIX	40_50	UKBB	F5_ALLANXIOUS	-12.153609233574	1.89880559251029	2.59785981906618	-12.153674214969	-12.1491031857999	NA	952.155637917761	0.712833013570694	0.713928351821099	1751.21530303157	3270.46291675575	0	0.989815831085998	0.0077276046817142	0.000273885597655359	0.994462616246209	0.997036028289707	NA	342	37795	338	244	124	53	10	0	4	4	2	0	0	0	37510	37604	37724	37795	37838	37848	285	285	287	289	289	289
K11_APPENDIX	40_50	UKBB	F5_ANXIETY	-12.1438164845364	2.18249284853994	2.85690964726309	-12.1441944869615	-12.1373845097847	NA	1090.27148724661	0.712813163675122	0.714054684720652	2041.4101610975	3644.98932085443	0	0.991113072797678	0.00220008850104832	6.30840000838728e-05	0.995253473154441	0.997343143433408	NA	260	37687	256	181	95	39	8	0	4	4	2	0	0	0	37403	37478	37564	37620	37651	37659	284	284	286	288	288	288
K11_APPENDIX	40_50	UKBB	F5_DEPRESSIO	1.8114921148964	1.343049859937	1.93702848306527	-12.1721696649631	2.83383563279815	NA	0.713678888773159	0.713221091276101	0.714098750803706	1176.85062398829	1.0074194149895	0	0.0111409851455839	0.0596900045318368	0.00667677312917538	0.991747624642455	0.00490869818931261	NA	546	34544	539	435	248	126	35	0	7	5	3	1	1	0	34291	34395	34582	34704	34795	34830	253	255	257	259	259	260
K11_APPENDIX	40_50	UKBB	F5_MOOD	1.77390689258204	1.31753904645705	2.31254626942208	-12.1646325212526	2.81283562226518	NA	0.713652785432681	0.713221547588	0.585846823700406	1169.51268106177	1.00740709703218	0	0.0129307009511841	0.0647026815447368	7.90188498412843e-05	0.991700989975317	0.00523584518394622	NA	567	34554	559	447	256	128	36	0	8	6	4	1	1	0	34301	34413	34604	34732	34824	34860	253	255	257	260	260	261
K11_APPENDIX	40_50	UKBB	F5_NEUROTIC	-13.1631372767251	1.65816442951083	2.31457143087664	-13.1630113297265	-13.1495138127904	NA	1409.55959525557	0.712624513444948	0.713808918899126	2490.34237404876	4518.48272033849	0	0.992549083138451	0.0199736924357591	0.00118459148341417	0.995782702523074	0.997678030459905	NA	415	37889	411	301	161	71	15	0	4	4	2	0	0	0	37599	37709	37849	37939	37995	38010	290	290	292	294	294	294
K11_APPENDIX	40_50	UKBB	F5_PSYCH	0.994089993317986	1.25421091176254	2.13232536481393	-12.6725698074142	2.21816028413408	NA	0.714106940876011	0.509327679484739	0.459440420718224	1091.10066553884	1.00774055920178	0	0.163899868589081	0.0137978593206484	3.46499376202608e-06	0.990733191912706	0.0277273623111366	NA	1302	33022	1290	1000	545	253	68	0	12	10	6	1	1	0	32795	33085	33540	33832	34017	34085	227	229	233	238	238	239
K11_APPENDIX	40_50	UKBB	F5_PSYCH_INCLAVO	0.994089993317986	1.25421091176254	2.13232536481393	-12.6725698074142	2.21816028413408	NA	0.714106940876011	0.509327679484739	0.459440420718224	1091.10066553884	1.00774055920178	0	0.163899868589081	0.0137978593206484	3.46499376202608e-06	0.990733191912706	0.0277273623111366	NA	1302	33022	1290	1000	545	253	68	0	12	10	6	1	1	0	32795	33085	33540	33832	34017	34085	227	229	233	238	238	239
K11_APPENDIX	40_50	UKBB	F5_SUBSNOALCO	2.00623901582585	0.525924181250803	2.02360720811798	-11.5881196554317	-11.5625808179822	NA	0.584836946832662	1.00420899103608	0.714277420174157	1049.3138648097	2286.11961351927	0	0.000602637558752099	0.600473407865783	0.00461014156389955	0.991188724235599	0.995964530757506	NA	638	37372	632	480	223	85	12	0	6	3	2	0	0	0	37087	37239	37496	37634	37707	37719	285	288	289	291	291	291
K11_APPENDIX	40_50	UKBB	F5_SUBSTANCE	1.82790420116558	0.326581885321903	1.03425382704462	-12.5244126032705	-12.5135803784566	NA	0.58475663619054	1.00402520433074	1.004755000719	1364.98301953536	2332.81558140775	0	0.00177247972739917	0.744974768872328	0.303310903111314	0.992679106560906	0.995720045432625	NA	776	37557	771	584	298	125	29	0	5	2	1	0	0	0	37271	37458	37744	37917	38013	38042	286	289	290	291	291	291
K11_APPENDIX	40_50	UKBB	F5_TOBAC	2.01969862649215	0.540917364646589	2.04059534842743	-11.5934408244598	-11.5675543251302	NA	0.584843323761478	1.00422756752849	0.714341683838353	1077.9534409207	2292.49501494958	0	0.000553565072489152	0.590135125123798	0.00428192075423642	0.991418878810741	0.995974022286912	NA	631	37378	625	473	220	81	12	0	6	3	2	0	0	0	37093	37245	37498	37637	37706	37718	285	288	289	291	291	291
K11_APPENDIX	40_50	UKBB	FALLS	-13.0128253867601	1.1177418215714	-13.012649605352	-13.0106939186942	-12.99301725007	NA	1461.76432032218	1.00380015249655	1606.10077669267	2603.52967084022	4116.68680680854	0	0.992897216609669	0.265489321751081	0.993535599523425	0.996012725066516	0.997481734429425	NA	331	37788	330	255	140	55	15	0	1	1	0	0	0	0	37494	37569	37684	37769	37809	37824	294	294	295	295	295	295
K11_APPENDIX	40_50	UKBB	FG_CVD	0.910481604358169	0.508288811852578	1.58199752693036	-13.4939568682532	-13.5058540001491	NA	0.713812374450186	0.713539985109522	0.58635654509528	1712.53134112508	2405.46316325541	0	0.202125425939331	0.476249280917516	0.00697547360337197	0.993713102831821	0.995520174270943	NA	1261	30967	1254	945	492	202	72	0	7	5	3	0	0	0	30744	31053	31506	31796	31926	31998	223	225	227	230	230	230
K11_APPENDIX	40_50	UKBB	FG_DISVEINLYMPH	-13.1639018780848	-13.1629849089667	2.75789077369533	-13.1614083799918	-13.1665460412431	NA	1771.91827555287	1447.63685699847	0.716800290284578	3187.44513042443	5150.59395651905	0	0.994072425575852	0.99274514346427	0.00011932815178131	0.996705432007642	0.997960357105913	NA	285	27716	283	219	114	49	13	0	2	2	2	0	0	0	27529	27593	27698	27763	27799	27812	187	187	187	189	189	189
K11_APPENDIX	40_50	UKBB	FG_HYPERTENSION	1.43541751286379	0.373987818705172	-13.5180144890935	-13.5155866384585	-13.52989520499	NA	0.714429773260471	1.00493073883701	1483.94200512411	2391.24984091082	3413.20975809479	0	0.044518121985698	0.709779063711103	0.99273174703325	0.995490299546543	0.996837209844346	NA	731	29740	728	531	266	105	37	0	3	1	0	0	0	0	29525	29722	29987	30148	30216	30253	215	217	218	218	218	218
K11_APPENDIX	40_50	UKBB	FG_OTH	-12.9989600548476	-12.9991864086576	-12.9999029758911	-13.0011424464694	-12.9891511263337	NA	2648.3902087777	2337.15115448036	3199.53407932839	5249.55783097057	6871.47293217503	0	0.996083799186314	0.995562205447329	0.996758155068675	0.998023947814194	0.99849175903451	NA	110	27719	110	73	38	15	6	0	0	0	0	0	0	0	27528	27565	27600	27623	27632	27638	191	191	191	191	191	191
K11_APPENDIX	40_50	UKBB	FG_OTHHEART	-13.1877920005871	-13.1850371104593	2.18586498523845	-13.1841995281238	-13.1730788689915	NA	1851.44949184584	1535.94698020968	1.00644680389686	3657.74638746635	4954.50016426755	0	0.994316751983981	0.993150799815558	0.0298659672566282	0.997124063464941	0.997878578359951	NA	273	28381	272	188	98	35	14	0	1	1	1	0	0	0	28186	28270	28360	28423	28444	28458	195	195	195	196	196	196
K11_APPENDIX	40_50	UKBB	FIBRO_COMORB	0.865207442775218	0.402940630059917	2.90549024830455	-13.1233810521449	-13.1111347229352	NA	1.0073055595857	1.00708305744794	0.399032960491021	1690.93243753198	2560.0083113472	0	0.390377779334196	0.689077965210796	3.30547568522265e-13	0.993807654416911	0.995913635830344	NA	787	23702	778	635	380	184	55	0	9	8	7	0	0	0	23559	23702	23957	24153	24282	24337	143	144	145	152	152	152
K11_APPENDIX	40_50	UKBB	G6_CARPTU	-12.4723463816567	1.75515123943267	-12.4648950735113	-12.4639955942727	-12.4812980849126	NA	1569.56534770631	1.00428086944405	1738.38788905882	2516.41234902309	3954.15263419441	0	0.993659781098235	0.0805212395470343	0.994278916592464	0.996048028856711	0.997481478479747	NA	179	36156	178	143	73	37	10	0	1	1	0	0	0	0	35884	35919	35989	36025	36052	36062	272	272	273	273	273	273
K11_APPENDIX	40_50	UKBB	G6_EPIPAROX	0.925623957821046	0.497306908120723	-13.0079421338632	-13.0080599983186	-13.0054076969476	NA	1.00431558253549	1.00408191053072	1135.16068401492	1687.96997521361	2639.15916849826	0	0.356712986709436	0.620398817734474	0.990857145421123	0.993851296135565	0.996068152260666	NA	617	35170	615	483	283	133	36	0	2	1	0	0	0	0	34905	35037	35237	35387	35484	35520	265	266	267	267	267	267
K11_APPENDIX	40_50	UKBB	G6_HEADACHE	-12.9928524523123	-12.9911243417735	-12.9935526421027	-12.9865628863651	-12.9960347238798	NA	2104.66516370307	1730.50524238581	2188.11795596813	3347.04477841658	5654.41699695125	0	0.995074403898253	0.994010234741783	0.995262004004322	0.996904208723679	0.998166154647956	NA	149	34204	149	117	78	34	8	0	0	0	0	0	0	0	33944	33976	34015	34059	34085	34093	260	260	260	260	260	260
K11_APPENDIX	40_50	UKBB	G6_MIGRAINE	2.05866883651646	1.65577575472327	-12.1533857461002	3.03450409257808	-12.1590177925899	NA	1.0051165571645	1.00486402966381	1303.61524707104	1.00642620251037	3027.73799950368	0	0.0405414682297172	0.0994017257057152	0.992561564155919	0.00256870599050229	0.996795803832272	NA	208	34454	205	157	96	42	12	0	3	2	1	1	0	0	34195	34243	34304	34358	34388	34400	259	260	261	261	262	262
K11_APPENDIX	40_50	UKBB	G6_NERPLEX	-13.5183619876595	1.15548865052578	-13.5271783485669	2.08806681540669	-13.5343269774739	NA	1330.33890477722	0.712735467644061	1521.07831683167	1.00586775575151	3975.19888162418	0	0.991892361670811	0.104974178132529	0.992904386072842	0.0379044936908641	0.997283454238496	NA	669	36897	666	501	266	105	27	0	3	3	1	1	0	0	36615	36780	37015	37176	37254	37281	282	282	284	284	285	285
K11_APPENDIX	40_50	UKBB	G6_NEURO	0.217506919867991	1.16322177888379	-14.0607552918962	-14.0622819710526	-14.0465020469751	NA	1.0046382591869	0.508687785207349	1387.7963733362	2136.61626890119	3347.14523024283	0	0.828595901974666	0.0222127173249629	0.991916200503103	0.994748707648251	0.996651637903458	NA	1299	32767	1294	1003	546	239	63	0	5	4	0	0	0	0	32528	32819	33276	33583	33759	33822	239	240	244	244	244	244
K11_APPENDIX	40_50	UKBB	G6_OTHNEU	2.40999688171349	-12.1945108373513	-12.1971282681602	3.43133967921744	-12.2053527403632	NA	1.00408799748472	1202.58159665442	1658.61681823017	1.00551782582375	3566.23455195375	0	0.016386790767758	0.991909367972792	0.994132573291832	0.000643675550947779	0.997269264442035	NA	144	38315	142	108	57	26	9	0	2	1	1	1	0	0	38015	38049	38100	38131	38148	38157	300	301	301	301	302	302
K11_APPENDIX	40_50	UKBB	G6_ROOTPLEXOTHUNS	-13.008528873915	-13.00605973853	-13.0090761881115	-13.0098864624352	-12.9999825832859	NA	2082.36415959293	1718.73419915298	2480.7285724108	4020.39944145415	6009.31809659089	0	0.995015647579654	0.99396228036384	0.995815868941716	0.997418075099003	0.998273934390416	NA	164	36151	164	122	59	24	7	0	0	0	0	0	0	0	35876	35918	35981	36016	36033	36040	275	275	275	275	275	275
K11_APPENDIX	40_50	UKBB	G6_SLEEPAPNO	-13.028667445019	-13.0230255298748	-13.0244658294121	-13.0286380296421	-13.0181179154526	NA	2199.71993793894	1873.19173332491	2563.07059265354	4325.69812307229	7118.82142157181	0	0.995274256670506	0.994452897098403	0.995945497754431	0.997596842609155	0.998540917254253	NA	145	34528	145	103	57	20	5	0	0	0	0	0	0	0	34267	34309	34355	34392	34407	34412	261	261	261	261	261	261
K11_APPENDIX	40_50	UKBB	G6_SLEEPAPNO_INCLAVO	-13.0201444219509	-13.0168984868288	-13.0177504741649	-13.020292830665	-13.0139542937419	NA	2138.59044309393	1811.75668210736	2489.37762434886	4209.33080824701	7134.34205493928	0	0.995142357401637	0.994267501214744	0.995827625877344	0.997531989160816	0.998544557105964	NA	145	38482	145	103	57	20	5	0	0	0	0	0	0	0	38179	38221	38267	38304	38319	38324	303	303	303	303	303	303
K11_APPENDIX	40_50	UKBB	G6_SLEEPDISOTH	-14.0165229573368	-14.017310021648	-14.0187363775313	-14.0134274468509	-14.008918215545	NA	2544.05471768431	2024.69472976935	2766.73787475618	4152.09987290344	5969.85094267097	0	0.995604060475933	0.994476152013041	0.995957229790686	0.997307127352623	0.998127676987788	NA	293	34638	293	236	128	60	19	0	0	0	0	0	0	0	34375	34432	34540	34608	34649	34668	263	263	263	263	263	263
K11_APPENDIX	40_50	UKBB	GOUT	-13.0332737025971	-13.0349738152681	-13.0340773421427	-13.0384489014895	-13.0358231201756	NA	2124.98739099329	1655.9134280923	2344.8136864547	3398.49753697994	5063.73613697459	0	0.995106332061024	0.993719299105619	0.995564835031743	0.996938896838539	0.997945969095715	NA	157	36795	157	127	64	33	10	0	0	0	0	0	0	0	36510	36540	36603	36634	36657	36667	285	285	285	285	285	285
K11_APPENDIX	40_50	UKBB	GOUT_COMORB	1.30645647955542	0.271116710484315	-14.1304127707825	-14.1222634553943	-14.1199068913354	NA	0.716138227631169	1.00626693251225	1906.41920312338	3051.78658954247	4183.65882702562	0	0.068105567696998	0.787600170830494	0.994086119706813	0.996307770734069	0.997307133591355	NA	865	25040	862	628	319	128	45	0	3	1	0	0	0	0	24875	25109	25418	25609	25692	25737	165	167	168	168	168	168
K11_APPENDIX	40_50	UKBB	H7_CHOROIDRETINA	-13.0109211499824	-13.012610434261	-13.0169380057309	-13.0182296829264	-13.0221538167571	NA	2166.07148950451	1872.09768091343	2629.61284102737	4426.51744215112	6038.50447512958	0	0.995207383167285	0.994454094215234	0.996050380008182	0.997653453389631	0.998279347565576	NA	144	38242	144	102	51	18	7	0	0	0	0	0	0	0	37940	37982	38033	38066	38077	38084	302	302	302	302	302	302
K11_APPENDIX	40_50	UKBB	H7_CONJUNCTIVA	-13.1582680973757	1.14883759818127	2.32090010064291	-13.1675697356722	-13.1592440738953	NA	1669.10105654006	1.00405235385522	0.7136128102814	2202.22390605966	2942.85033924922	0	0.993709985279763	0.252540333576331	0.00114465442929782	0.995229305264736	0.996432192779782	NA	293	37082	290	243	157	92	34	0	3	3	2	0	0	0	36797	36844	36930	36995	37053	37087	285	285	286	288	288	288
K11_APPENDIX	40_50	UKBB	H7_CONJUNCTIVITIS	-13.1571748829861	-13.1587651368226	2.53330385436449	-13.1669495870538	-13.1630304642755	NA	1920.31372942988	1446.35529757948	0.713546203653143	2529.42644615752	3382.26169989578	0	0.99453327630437	0.992741043142928	0.000384790813914798	0.995846624297589	0.996894813825544	NA	219	36991	217	189	127	70	26	0	2	2	2	0	0	0	36706	36734	36796	36853	36897	36923	285	285	285	287	287	287
K11_APPENDIX	40_50	UKBB	H7_CONJUNCTIVITISACUNONATOPIC	-13.1571748829861	-13.1587651368226	2.53330385436449	-13.1669495870538	-13.1630304642755	NA	1920.31372942988	1446.35529757948	0.713546203653143	2529.42644615752	3382.26169989578	0	0.99453327630437	0.992741043142928	0.000384790813914798	0.995846624297589	0.996894813825544	NA	219	36991	217	189	127	70	26	0	2	2	2	0	0	0	36706	36734	36796	36853	36897	36923	285	285	285	287	287	287
K11_APPENDIX	40_50	UKBB	H7_EYELIDDIS	-12.9976206993848	-12.9967869153232	-13.0016640375046	-12.9937568096683	-12.9838515315155	NA	2362.13341250948	1988.48247216676	2559.10139216192	3626.37824327035	4839.76265170778	0	0.995609668575018	0.994785037367975	0.995946318342882	0.997141088142091	0.997859481343256	NA	119	37207	119	87	53	27	11	0	0	0	0	0	0	0	36919	36951	36985	37011	37027	37038	288	288	288	288	288	288
K11_APPENDIX	40_50	UKBB	H7_EYE_ADNEXA	0.477397435090573	0.725345193120017	1.67603973485561	-12.4994805179472	-12.5021260615274	NA	1.0044351619895	0.71302323585303	0.585549489583228	1009.77754556295	1439.07951216908	0	0.634580678143897	0.309019637314355	0.00420530036390997	0.990123678346597	0.99306839698583	NA	986	34332	980	773	470	234	79	0	6	5	3	0	0	0	34079	34286	34589	34825	34980	35059	253	254	256	259	259	259
K11_APPENDIX	40_50	UKBB	H7_GLAUCOMA	-12.0145280758752	-12.018426452088	-12.0217894694356	-12.0143799017351	-12.0471403656893	NA	1542.15600495455	1265.18760336989	1790.80569425647	3407.47978317171	9397.30248727826	0	0.993783956062927	0.992420750354408	0.994643791787182	0.997186757081747	0.998977129375188	NA	106	38472	106	79	42	12	1	0	0	0	0	0	0	0	38168	38195	38232	38262	38273	38274	304	304	304	304	304	304
K11_APPENDIX	40_50	UKBB	H7_LACRIMALSYSTEM	-12.9960830897772	-12.9942308843827	-12.9916146475176	-13.0014301725855	-13.0212799525841	NA	2254.81214500238	1780.19880314135	2405.03040377129	3407.76053686369	5696.35794207162	0	0.995401250317399	0.994176041396223	0.995689967861214	0.996955884920807	0.998176120725968	NA	133	37196	133	106	62	31	8	0	0	0	0	0	0	0	36908	36935	36979	37010	37033	37041	288	288	288	288	288	288
K11_APPENDIX	40_50	UKBB	H7_LIDLACRIMALORBIT	1.47270318334974	-13.5033172410725	-13.5042816734116	-13.5019202466167	-13.5026108441845	NA	1.00401224111385	1414.59164601228	1848.17652760928	2574.67199412942	3413.98052671921	0	0.142425583729084	0.992383720945553	0.99417005799266	0.9958158070803	0.996844300501744	NA	356	37482	355	282	170	89	36	0	1	0	0	0	0	0	37194	37267	37379	37460	37513	37549	288	289	289	289	289	289
K11_APPENDIX	40_50	UKBB	H7_VISUALDISTBLIND	-13.1639953078659	-13.1613326077106	2.22546148894525	-13.1548347499545	-13.1531182022342	NA	2163.36940243732	1722.0799310533	1.00442785387378	3219.48719893777	5151.51560155141	0	0.995144942058483	0.993902070590331	0.0267154192950095	0.996739850264206	0.997962801756011	NA	168	38249	167	133	87	41	12	0	1	1	1	0	0	0	37946	37980	38026	38072	38101	38113	303	303	303	304	304	304
K11_APPENDIX	40_50	UKBB	H7_VISUDISTURB	-12.1546584513418	-12.1523737629795	2.47540302996248	-12.14730810255	-12.1475773971085	NA	1492.09794176217	1183.52656016499	1.00452273060706	2158.68580264899	3666.06374766041	0	0.993500488946746	0.991807517167256	0.0137297298595621	0.99551018567493	0.997356197985799	NA	129	38169	128	104	68	34	9	0	1	1	1	0	0	0	37867	37891	37927	37961	37986	37995	302	302	302	303	303	303
K11_APPENDIX	40_50	UKBB	H8_EAR_MASTOID	0.490721005564368	0.0382174093716028	-14.0187819903596	-14.0247240237154	-14.0213993965756	NA	1.00423421260174	1.00390093862387	1471.53733469944	2139.48298273927	3009.90225689534	0	0.625088127677972	0.969632743617487	0.992398969255494	0.994769750113482	0.996283129257477	NA	948	35055	946	757	448	221	75	0	2	1	0	0	0	0	34780	34969	35278	35505	35651	35726	275	276	277	277	277	277
K11_APPENDIX	40_50	UKBB	H8_EXTERNAL	0.86869680023477	-14.0257820055766	-14.0269499562164	-14.0288887072124	-14.0211654171801	NA	1.00405914147246	1342.81429839063	1780.94789041132	2583.31100726353	3588.93776836555	0	0.386937316068602	0.991666195806461	0.993715834609672	0.995667041771036	0.996882854015697	NA	634	36616	633	519	300	147	51	0	1	0	0	0	0	0	36325	36439	36658	36811	36907	36958	291	292	292	292	292	292
K11_APPENDIX	40_50	UKBB	H8_EXTOTITIS	1.55016314673361	-13.5131754994844	-13.5157978557853	-13.5170397868333	-13.5095579206903	NA	1.00407111452054	1465.79352527642	1903.85747366241	2627.99299993447	3949.10255156591	0	0.122617928649836	0.992644392823677	0.994335733633802	0.995896111671403	0.997270507280204	NA	316	36379	315	257	157	85	25	0	1	0	0	0	0	0	36088	36146	36246	36318	36378	36403	291	292	292	292	292	292
K11_APPENDIX	40_50	UKBB	H8_INNER	-12.496172032875	1.79667804418444	-12.496676908442	-12.5027401085645	-12.5055239951828	NA	1593.00985264654	1.00368062472107	1734.89718494627	2713.94245494116	3304.70433041189	0	0.99374115579766	0.0734395410825685	0.994252789484925	0.996324274305726	0.996980685801479	NA	166	38248	165	131	70	29	14	0	1	1	0	0	0	0	37945	37979	38040	38081	38096	38110	303	303	304	304	304	304
K11_APPENDIX	40_50	UKBB	H8_MIDDLEMASTOID	-13.001549706483	-13.002940513515	-13.0123562771874	-13.0215305034387	-13.023954108616	NA	1552.13821036328	1244.39417700913	1592.76468046294	2359.7974531421	3705.80886126926	0	0.993316565242297	0.991662885541052	0.993481621730229	0.995597238480342	0.997195864411541	NA	284	37370	284	231	142	68	19	0	0	0	0	0	0	0	37079	37132	37221	37295	37344	37363	291	291	291	291	291	291
K11_APPENDIX	40_50	UKBB	H8_OTHEREAR	-12.0028282465218	-12.003806703207	-12.0049288592449	-12.0017665443645	-11.9998121902295	NA	1405.30339392035	1224.61296314671	1690.70251135225	2430.87373640505	4272.37248821805	0	0.993185275900333	0.992179162758295	0.994334623129591	0.996060681729221	0.997758984658515	NA	126	38331	126	83	45	22	5	0	0	0	0	0	0	0	38028	38071	38109	38132	38149	38154	303	303	303	303	303	303
K11_APPENDIX	40_50	UKBB	HDINJ	-13.0095325811685	-13.0113769587968	-13.0120815869391	-13.0178512492852	-13.0290192045741	NA	2024.66216552456	1640.94765954022	2187.65093657774	3177.23103411863	4219.98863303394	0	0.994873202088268	0.993673492298276	0.995254234753948	0.996730891347131	0.997536572333747	NA	167	38143	167	129	73	35	14	0	0	0	0	0	0	0	37842	37880	37936	37974	37995	38009	301	301	301	301	301	301
K11_APPENDIX	40_50	UKBB	HYPOTHYROIDISM	-13.8792472419609	-13.8715665122226	-13.8713983458061	-13.8797931496332	-13.9139947511706	NA	3084.37241517885	2505.23034212098	3417.57440179929	5462.81392947531	7578.2161200866	0	0.996409642472817	0.995582101967409	0.996761520632203	0.997972755270651	0.998535043712447	NA	270	19021	270	212	117	45	17	0	0	0	0	0	0	0	18920	18978	19073	19145	19173	19190	101	101	101	101	101	101
K11_APPENDIX	40_50	UKBB	HYPOT_THYRO_INCL	-12.9843196118886	-12.9835443762574	-12.9828913931496	-12.9857608055354	-12.990471460909	NA	1582.9450721476	1270.13739346027	1736.40651943386	2803.55429481893	3848.54310950692	0	0.993455318091089	0.991844040459136	0.994034373883168	0.996304298073494	0.997306805032646	NA	270	38194	270	212	117	45	17	0	0	0	0	0	0	0	37889	37947	38042	38114	38142	38159	305	305	305	305	305	305
K11_APPENDIX	40_50	UKBB	I9_ANGINA	-12.0137379611576	-12.0129270767532	-12.0124852563598	-12.0160235999031	-12.0203178619619	NA	1515.5536891058	1194.33969659667	1803.59100938773	2916.34587366337	3390.40987305521	0	0.993675264875893	0.991974839771192	0.994685876336791	0.996712539252357	0.997171195724198	NA	115	37398	115	89	40	16	8	0	0	0	0	0	0	0	37104	37130	37179	37203	37211	37219	294	294	294	294	294	294
K11_APPENDIX	40_50	UKBB	I9_CORATHER	-13.0246160734214	-13.0241109684996	-13.0219511243734	-13.0203636820619	-13.0400535110761	NA	1819.64095135128	1501.61170861833	2399.66387697988	3585.744028504	6335.6376657006	0	0.994288955010707	0.993079697827496	0.995670242461911	0.997102770235201	0.998357789606729	NA	207	37912	207	152	60	27	7	0	0	0	0	0	0	0	37612	37667	37759	37792	37812	37819	300	300	300	300	300	300
K11_APPENDIX	40_50	UKBB	I9_CVD	1.28336460760138	0.587752775527742	1.50632092189939	-13.4767959096847	-13.4867646023667	NA	0.510160398935413	0.585890964660518	0.51116948115402	1388.68533998348	2057.09822799669	0	0.0118826586054516	0.315775109775956	0.00321067199731045	0.992256879013257	0.994768940046353	NA	1785	29347	1774	1355	732	313	103	0	11	7	4	0	0	0	29145	29564	30187	30606	30816	30919	202	206	209	213	213	213
K11_APPENDIX	40_50	UKBB	I9_CVD_HARD	-12.18077834933	2.21869661260903	-12.1761201440751	-12.18136851618	-12.1938528458081	NA	1565.37056970737	1.00438676987634	2074.82073913015	2981.00542938159	4619.65601024641	0	0.993791401797983	0.0271742089195555	0.995317628011693	0.996739590366471	0.997893939374914	NA	129	38168	128	85	35	17	6	0	1	1	0	0	0	0	37868	37911	37961	37979	37990	37996	300	300	301	301	301	301
K11_APPENDIX	40_50	UKBB	I9_DISVEINLYMPH	1.52299934214506	-13.1675821070438	2.48044612672354	-13.1674658807907	-13.1674117760168	NA	1.00412980916592	1260.52985307357	0.713722835977668	2735.9647568766	4357.71008873056	0	0.129333474033216	0.991665394222721	0.000510161993303515	0.996160010048699	0.997589087304873	NA	344	37010	341	263	137	60	16	0	3	2	2	0	0	0	36717	36795	36921	36998	37042	37058	293	294	294	296	296	296
K11_APPENDIX	40_50	UKBB	I9_DOAAC	-12.1564403124294	2.52589118529725	-12.1528416638838	-12.1533636702886	-12.130862697025	NA	1265.357856795	0.712711664288905	1490.79358763828	2466.08609559208	4222.8798646666	0	0.992334748004063	0.000394019164235449	0.993495774720814	0.996067881814906	0.997707958773802	NA	183	38151	181	127	69	26	6	0	2	2	0	0	0	0	37851	37905	37963	38006	38026	38032	300	300	302	302	302	302
K11_APPENDIX	40_50	UKBB	I9_HYPERTENSION	1.396352494658	0.337158072209553	-13.5188724884627	-13.515805833052	-13.5311441624731	NA	0.713486572673481	1.00426419184971	1449.88600515903	2326.56685803261	3289.29614336521	0	0.0503377021264898	0.737077142954007	0.992560557652401	0.995364847519121	0.996717759637073	NA	731	33334	728	531	266	105	37	0	3	1	0	0	0	0	33088	33285	33550	33711	33779	33816	246	248	249	249	249	249
K11_APPENDIX	40_50	UKBB	I9_HYPOTE	-11.9958731071732	-11.9962731084361	-11.996136465755	-11.998866462382	-11.9840989115344	NA	1532.78206837262	1321.26014229721	1822.27050450104	2979.84645167835	3847.4992179977	0	0.993755652263015	0.992755772093691	0.994747507069442	0.99678718867523	0.997514772195255	NA	110	38462	110	73	38	15	6	0	0	0	0	0	0	0	38158	38195	38230	38253	38262	38268	304	304	304	304	304	304
K11_APPENDIX	40_50	UKBB	I9_HYPTENS	1.40076360313916	0.34071919775478	-13.5191286456649	-13.5163688851804	-13.5311241852221	NA	0.71349052822066	1.00426355725886	1452.43123366688	2336.77047662673	3289.32639763476	0	0.0496165911312602	0.734404314682068	0.992573453380615	0.995384894655483	0.996717794671793	NA	728	33335	725	529	265	104	37	0	3	1	0	0	0	0	33089	33285	33549	33710	33777	33814	246	248	249	249	249	249
K11_APPENDIX	40_50	UKBB	I9_HYPTENSESS	1.40267360767154	0.34106770598996	-13.5193884646348	-13.5163762816087	-13.5311222935433	NA	0.713502112341424	1.00426098664526	1455.00593499013	2336.69564215043	3289.26438740563	0	0.0493101946524674	0.734142272386428	0.992586452153765	0.9953847443293	0.996717733253858	NA	727	33331	724	529	264	104	37	0	3	1	0	0	0	0	33085	33280	33545	33705	33772	33809	246	248	249	249	249	249
K11_APPENDIX	40_50	UKBB	I9_IHD	-13.0182599920202	-13.0175412321209	-13.016226975928	-13.0165291878889	-13.0300058771288	NA	1725.91686366673	1392.83803268175	2220.49902942735	3432.31050024521	5527.04241255412	0	0.993981766803442	0.992543035357231	0.995322949062123	0.996974148236533	0.998118988400978	NA	234	38051	234	177	70	30	9	0	0	0	0	0	0	0	37752	37809	37916	37956	37977	37986	299	299	299	299	299	299
K11_APPENDIX	40_50	UKBB	I9_ISCHHEART	-13.0181492725473	-13.0172439310048	-13.0158364972742	-13.0165530817928	-13.0300086752601	NA	1721.4258672329	1392.32782284742	2206.3865387747	3432.21428492384	5526.82960878025	0	0.99396611756119	0.992540473242047	0.995293175256966	0.996974057858626	0.998118915571122	NA	235	38048	235	177	71	30	9	0	0	0	0	0	0	0	37749	37807	37913	37954	37975	37984	299	299	299	299	299	299
K11_APPENDIX	40_50	UKBB	I9_K_CARDIAC	1.4735058751066	-0.0225728195517761	0.681129963572527	-12.5068380478442	-12.5174795714773	NA	0.585224659669215	1.00436926427535	1.00501601788182	1155.37291409493	1632.65246041861	0	0.0118074758654097	0.982069355605162	0.497942612522253	0.99136311923565	0.993882711669978	NA	1047	32298	1042	771	388	156	57	0	5	2	1	0	0	0	32064	32335	32718	32950	33049	33106	234	237	238	239	239	239
K11_APPENDIX	40_50	UKBB	I9_OTH	-11.9971163406054	-11.9960197708346	-11.9949007777864	-11.9990927696047	-11.9842827756693	NA	1461.61133042613	1284.7684782554	1760.24346962554	2981.54329298185	3849.33767570849	0	0.993450922131467	0.992550175339323	0.994562983907532	0.996788956563677	0.997515921034402	NA	122	38496	122	78	41	15	6	0	0	0	0	0	0	0	38192	38236	38273	38299	38308	38314	304	304	304	304	304	304
K11_APPENDIX	40_50	UKBB	I9_OTHHEART	1.51791292126913	-12.5205764325409	1.90362561045767	-12.5200583514618	-12.5090195131352	NA	1.0041338724198	928.40403368597	1.00451388821428	2247.80708161481	3114.04158614261	0	0.130619387872653	0.989239952163658	0.0580829338209823	0.995555886584479	0.996794928255581	NA	358	37855	356	246	120	44	16	0	2	1	1	0	0	0	37561	37671	37797	37873	37901	37917	294	295	295	296	296	296
K11_APPENDIX	40_50	UKBB	I9_OTHPER	-12.1594698381759	3.03399438320986	-12.1561784160681	-12.1548053351277	-12.1422258667422	NA	1616.21716440198	0.713021668419907	1954.32986600303	3278.53305204761	5267.37816720421	0	0.993997241248114	2.08934804914116e-05	0.995037089335924	0.997041936394678	0.998160738480287	NA	113	37890	111	78	41	15	4	0	2	2	0	0	0	0	37593	37626	37663	37689	37700	37704	297	297	299	299	299	299
K11_APPENDIX	40_50	UKBB	I9_PHLETHROM	-12.1675358766792	-12.1671066038647	3.08334932150721	-12.157593671968	-12.1555878662604	NA	1709.87242578869	1435.51868057128	1.00492543624001	3251.29912492018	5249.3791958468	0	0.994322262328904	0.993237405818857	0.00215325832258021	0.997016474550932	0.998152401101827	NA	103	36640	102	74	37	15	4	0	1	1	1	0	0	0	36348	36376	36413	36435	36446	36450	292	292	292	293	293	293
K11_APPENDIX	40_50	UKBB	I9_VARICVE	-13.160060256767	-13.1613062757941	2.37646426311147	-13.1639823433895	-13.1779972719934	NA	2122.27037081515	1721.61387897458	1.0048858650966	3708.3729258565	5849.09674421914	0	0.995052401545408	0.993900432076527	0.0180344707995935	0.99716767530623	0.998202370018799	NA	178	36660	177	139	76	34	9	0	1	1	1	0	0	0	36370	36408	36471	36513	36538	36547	290	290	290	291	291	291
K11_APPENDIX	40_50	UKBB	I9_VTE	-12.1644671358939	-12.164252852191	2.76411060676279	-12.1564059726722	-12.1546670938351	NA	1439.80400134872	1207.22034930225	1.00455573983948	2572.69115370184	4255.66064315509	0	0.99325899563944	0.99196045252618	0.00593094105596891	0.996229872935543	0.997721150993004	NA	146	37998	145	103	51	23	6	0	1	1	1	0	0	0	37698	37740	37792	37820	37837	37843	300	300	300	301	301	301
K11_APPENDIX	40_50	UKBB	IBD_COMORB	-15.0595599840769	-0.421272056471355	0.158322138956339	-15.0699629812564	0.990835249020956	NA	1358.54572352447	0.71542530598427	0.716669962739438	2111.54882425937	1.01007175949068	0	0.991155583415568	0.555967654306354	0.825159710496982	0.994305607058962	0.326614783631764	NA	3090	23457	3085	2470	1414	682	211	0	5	5	3	1	1	0	23297	23912	24968	25700	26171	26382	160	160	162	164	164	165
K11_APPENDIX	40_50	UKBB	ILD_COMORB	0.512817918700686	1.16449426752001	1.61281435863985	-13.46726458103	1.49083341854686	NA	0.715127439524882	0.421235094791775	0.460897463859566	1205.78372184749	1.00833998469963	0	0.473312368310696	0.00570143187361069	0.000466497115279165	0.991088701155625	0.139273267347372	NA	2194	29178	2180	1688	933	458	138	0	14	12	6	1	1	0	28998	29490	30245	30720	31040	31178	180	182	188	193	193	194
K11_APPENDIX	40_50	UKBB	ILD_CVDMETABOCOMORB	-14.088775370032	1.22165803552795	-14.0882175515472	-14.0777540100668	-14.0567470891333	NA	1857.15817784278	0.71637190298391	2178.80572709513	3311.04895763995	4472.27346600054	0	0.993947145342504	0.0881309340783148	0.994840892510153	0.996607604152921	0.997492183092953	NA	772	26875	770	577	284	122	42	0	2	2	0	0	0	0	26718	26911	27204	27366	27446	27488	157	157	159	159	159	159
K11_APPENDIX	40_50	UKBB	ILD_DIFF_DG	0.0485947713077757	-0.389766844187134	1.28007980846822	-13.5065694254347	-13.5094930873724	NA	1.00669490702201	1.00619682212758	0.589906203490012	1428.67276140171	2142.23194625399	0	0.96149979010771	0.69848497220099	0.0300089846036917	0.992456969169961	0.99496835786957	NA	1516	22867	1511	1208	728	343	104	0	5	4	3	0	0	0	22707	23010	23490	23875	24114	24218	160	161	162	165	165	165
K11_APPENDIX	40_50	UKBB	ILD_SYST_AUTO_DISEASES	1.732709905151	1.30093203574572	1.86771829594414	-11.5060438169052	-11.5045687577946	NA	1.00417013622815	1.00376098233781	1.00440530194373	1177.86954074001	2014.36577840799	0	0.0844348333693904	0.194955646007969	0.0629525437667362	0.992205971548302	0.99544309777967	NA	273	36800	270	210	121	59	14	0	3	2	1	0	0	0	36506	36566	36655	36717	36762	36776	294	295	296	297	297	297
K11_APPENDIX	40_50	UKBB	J10_ACUTELOWERNAS	0.627886429869189	-14.0159620413507	-14.0182669334021	-14.019690499202	-14.0301244013298	NA	1.00409737231852	1215.35018748606	1590.32209028948	2414.25508051406	3619.26978847063	0	0.531758271459789	0.990798642275987	0.992966950543546	0.995366673630317	0.996907002720633	NA	817	35913	816	644	384	171	53	0	1	0	0	0	0	0	35638	35810	36070	36283	36401	36454	275	276	276	276	276	276
K11_APPENDIX	40_50	UKBB	J10_ACUTEUPPERINFEC	0.594407808062611	-14.0118304713441	-14.011394595713	-14.0258407452397	-14.0099520818158	NA	1.0049242369772	1186.64599901345	1550.83628995681	2351.38640879036	3431.51926413524	0	0.554188706659704	0.99057885551274	0.992791422661838	0.995240707619048	0.996742465203101	NA	871	31916	870	709	432	197	62	0	1	0	0	0	0	0	31670	31831	32108	32343	32478	32540	246	247	247	247	247	247
K11_APPENDIX	40_50	UKBB	J10_ASTHMA	-14.0113027880936	-14.0100458882532	-14.0127796463554	-13.9979873030094	-14.0039279863022	NA	2768.13970167768	2124.43561856784	2902.19041788779	4773.62382978879	5578.04581851403	0	0.995961419711402	0.994738217440922	0.996147552199541	0.997660317958974	0.997996878018404	NA	292	20090	292	231	131	57	26	0	0	0	0	0	0	0	19965	20026	20126	20200	20231	20257	125	125	125	125	125	125
K11_APPENDIX	40_50	UKBB	J10_ASTHMA_EXMORE	-14.0106132110891	-14.0088126431704	-14.012939971919	-13.9930369526192	-14.0023685810684	NA	2787.5822282809	2140.42867663111	2920.48383733909	4819.40718994853	5567.0424262355	0	0.995989784699609	0.99477799206867	0.996171639297813	0.99768336394575	0.997993142306067	NA	292	20005	292	231	131	57	26	0	0	0	0	0	0	0	19882	19943	20043	20117	20148	20174	123	123	123	123	123	123
K11_APPENDIX	40_50	UKBB	J10_ASTHMA_INCLAVO	-14.0065063879982	-14.0067324439569	-14.0074471052419	-14.000853379491	-14.0025511793744	NA	2529.48916647159	1978.80046560821	2695.23080618404	4283.85202714653	5311.50093053915	0	0.995581907115436	0.994352304623511	0.995853314141471	0.997392289745035	0.997896563212027	NA	292	33324	292	231	131	57	26	0	0	0	0	0	0	0	33071	33132	33232	33306	33337	33363	253	253	253	253	253	253
K11_APPENDIX	40_50	UKBB	J10_ASTHMA_MAIN	-14.0113027880936	-14.0100458882532	-14.0127796463554	-13.9979873030094	-14.0039279863022	NA	2768.13970167768	2124.43561856784	2902.19041788779	4773.62382978879	5578.04581851403	0	0.995961419711402	0.994738217440922	0.996147552199541	0.997660317958974	0.997996878018404	NA	292	20090	292	231	131	57	26	0	0	0	0	0	0	0	19965	20026	20126	20200	20231	20257	125	125	125	125	125	125
K11_APPENDIX	40_50	UKBB	J10_ASTHMA_MAIN_EXMORE	-14.0106132110891	-14.0088126431704	-14.012939971919	-13.9930369526192	-14.0023685810684	NA	2787.5822282809	2140.42867663111	2920.48383733909	4819.40718994853	5567.0424262355	0	0.995989784699609	0.99477799206867	0.996171639297813	0.99768336394575	0.997993142306067	NA	292	20005	292	231	131	57	26	0	0	0	0	0	0	0	19882	19943	20043	20117	20148	20174	123	123	123	123	123	123
K11_APPENDIX	40_50	UKBB	J10_ASTHMA_OTHER_THAN_NONALLERGIC	0.699892499044774	-14.0118275847646	-14.0130169463964	-14.0108351185841	-14.0047108740586	NA	1.0039752376825	1236.73531812655	1651.39981987022	2473.48265358602	3463.71598350403	0	0.485726900151991	0.990960408777739	0.993229600995867	0.995480473967279	0.996773952543321	NA	767	36902	766	606	352	160	58	0	1	0	0	0	0	0	36620	36780	37034	37226	37328	37386	282	283	283	283	283	283
K11_APPENDIX	40_50	UKBB	J10_CHRONSINUSITIS	-13.002129029	-13.0031248725116	-13.0063536899613	-13.0052311752773	-13.0097672890173	NA	2413.28222521016	1890.42549884511	2712.034908991	4537.19874043169	6248.38817311945	0	0.99570122892723	0.994511864776652	0.996173526753922	0.997712981169891	0.998338725976692	NA	124	31904	124	91	48	17	6	0	0	0	0	0	0	0	31664	31697	31740	31771	31782	31788	240	240	240	240	240	240
K11_APPENDIX	40_50	UKBB	J10_COPD	-12.5598431412642	-12.559541577376	-12.5581845483558	4.01777674005775	-12.6065982194141	NA	2086.61427134261	1670.23159144967	2469.46372250672	1.00854649656786	13234.9854680073	0	0.995197366110111	0.994000251266187	0.995942463829862	6.7842003712574e-05	0.999239998518562	NA	104	32299	103	79	37	16	1	0	1	1	1	1	0	0	32062	32086	32128	32149	32164	32165	237	237	237	237	238	238
K11_APPENDIX	40_50	UKBB	J10_INFLUPNEU	2.17638598365972	-12.1795158093834	-12.1792845298377	-12.1792582828442	-12.1590976974988	NA	1.00412243938886	1082.50024699805	1510.89195863034	2350.16332547607	3451.29856487185	0	0.0302004974049914	0.991022965010285	0.993568330421027	0.99586513901219	0.99718901854629	NA	187	37873	186	126	66	29	9	0	1	0	0	0	0	0	37572	37632	37692	37729	37749	37758	301	302	302	302	302	302
K11_APPENDIX	40_50	UKBB	J10_LOWCHRON	-14.0101602311725	-14.0097995978353	-14.0093182741901	-13.9984950749616	-14.0013826252906	NA	2249.90602296326	1784.08796464801	2450.65246859433	3888.23449367123	5104.78745908602	0	0.995031606570575	0.993734564584485	0.995438864538464	0.997127447178239	0.997811569412217	NA	374	32770	374	294	163	70	28	0	0	0	0	0	0	0	32525	32605	32736	32829	32871	32899	245	245	245	245	245	245
K11_APPENDIX	40_50	UKBB	J10_LOWERINF	0.622576850065181	-14.0163698838579	-14.0187374775485	-14.0199088417272	-14.0322227942898	NA	1.00414055032107	1212.22839647969	1577.55364572253	2413.14936653328	3661.6102578622	0	0.535251421308328	0.990774679112754	0.99290978977863	0.995364478455256	0.996942310697132	NA	827	35923	826	649	391	171	52	0	1	0	0	0	0	0	35649	35826	36084	36304	36423	36475	274	275	275	275	275	275
K11_APPENDIX	40_50	UKBB	J10_PHARYNGITIS	-13.9907188250477	-13.9935493872716	-13.9971538827816	-14.0033181168922	-13.9975777917571	NA	2586.11103066979	2056.31215152714	2632.52238680129	3937.29846933697	5366.70737155771	0	0.99568350934635	0.994570303530208	0.995757657973626	0.997162265482936	0.997918940278908	NA	287	31452	287	235	151	70	25	0	0	0	0	0	0	0	31212	31264	31348	31429	31474	31499	240	240	240	240	240	240
K11_APPENDIX	40_50	UKBB	J10_PLEURA	-13.0159944421696	1.14628609225541	-13.0189524551081	-13.0200697465355	-13.0216677532266	NA	1453.99241367956	1.00360817574558	1638.29423343634	2493.79115255242	3455.43727785917	0	0.992857512730854	0.253385457741163	0.993659556615437	0.995834268068307	0.996993213237738	NA	342	37950	341	248	130	58	21	0	1	1	0	0	0	0	37654	37747	37865	37937	37974	37995	296	296	297	297	297	297
K11_APPENDIX	40_50	UKBB	J10_PNEUMONAS	2.35058981275664	-12.1774709390149	-12.1797663204095	-12.1812757304229	-12.1654473405308	NA	1.00411220081561	1175.35294077791	1646.97352715984	2594.00345920022	3911.51984813142	0	0.0192340576196998	0.991733510941217	0.994099505084708	0.996253198475648	0.997518456421972	NA	158	37665	157	107	56	24	7	0	1	0	0	0	0	0	37366	37416	37467	37499	37516	37523	299	300	300	300	300	300
K11_APPENDIX	40_50	UKBB	J10_PNEUMONIA	2.23129867594152	-12.1797132379548	-12.1803518259344	-12.1817763753949	-12.1623938065198	NA	1.00410948393193	1114.14354930751	1560.72456680751	2433.60099521481	3673.69908189508	0	0.0262720408060362	0.991277774218457	0.993773138309987	0.99600607876062	0.99735847485132	NA	178	37889	177	119	62	27	8	0	1	0	0	0	0	0	37588	37646	37703	37738	37757	37765	301	302	302	302	302	302
K11_APPENDIX	40_50	UKBB	J10_PNEUMOPROBBAC	2.22801067130667	-12.1797097560331	-12.1803412062911	-12.1818486572553	-12.1624374650926	NA	1.00409327819273	1114.78221019491	1562.13427321981	2431.66998520347	3674.15576228505	0	0.0264916244940595	0.991282773491589	0.993778762885302	0.996002883463022	0.997358793698449	NA	178	37894	177	119	62	27	8	0	1	0	0	0	0	0	37593	37651	37708	37743	37762	37770	301	302	302	302	302	302
K11_APPENDIX	40_50	UKBB	J10_RESPDISOTH	-12.5014985657826	1.31455073896861	-12.5014942891305	-12.5022134725094	-12.5095438863501	NA	1235.5878051982	1.00364149238692	1371.9056644935	2138.48882781927	2826.83881441848	0	0.991927257240945	0.190269871328523	0.992729375281832	0.995335366660976	0.996469151583109	NA	281	38203	280	211	112	47	19	0	1	1	0	0	0	0	37904	37973	38072	38137	38165	38184	299	299	300	300	300	300
K11_APPENDIX	40_50	UKBB	J10_RESPIRATORY	0.0599057046521929	-0.38368989606657	1.28991722473959	-13.5062122945166	-13.5093928924829	NA	1.00669527507958	1.00618964996762	0.589883523017807	1433.29691570902	2145.63521798266	0	0.952548061580793	0.702958692838505	0.0287620880929978	0.992481502845147	0.994976375896668	NA	1506	22941	1501	1202	723	342	104	0	5	4	3	0	0	0	22781	23080	23559	23940	24178	24282	160	161	162	165	165	165
K11_APPENDIX	40_50	UKBB	J10_RESPOTHER	-12.5014985657826	1.31455073896861	-12.5014942891305	-12.5022134725094	-12.5095438863501	NA	1235.5878051982	1.00364149238692	1371.9056644935	2138.48882781927	2826.83881441848	0	0.991927257240945	0.190269871328523	0.992729375281832	0.995335366660976	0.996469151583109	NA	281	38203	280	211	112	47	19	0	1	1	0	0	0	0	37904	37973	38072	38137	38165	38184	299	299	300	300	300	300
K11_APPENDIX	40_50	UKBB	J10_SEPTDEV	-12.1872372395245	-12.1904339032551	2.59202338272543	-12.1936492349254	-12.1934000429644	NA	1569.78829299868	1236.33464217352	1.00539432756754	2491.59173270643	3755.38609829948	0	0.99380559098782	0.992132873200449	0.00993405918529067	0.996095232818173	0.997409345327236	NA	121	31804	120	93	54	25	7	0	1	1	1	0	0	0	31564	31591	31630	31659	31677	31684	240	240	240	241	241	241
K11_APPENDIX	40_50	UKBB	J10_SINUSITIS	-13.1430507419341	1.09932763598094	2.32430171896517	-13.1503327264877	-13.1352381080239	NA	1638.16334437195	1.00477465150436	0.714809364283537	2341.4086186247	3083.73657685653	0	0.993598608586104	0.273909512052088	0.00114741817503509	0.995518769254499	0.996601404907373	NA	322	31408	319	271	171	86	33	0	3	3	2	0	0	0	31169	31217	31317	31402	31455	31488	239	239	240	242	242	242
K11_APPENDIX	40_50	UKBB	J10_TONSILLITIS	-12.5123320086207	1.59579393217916	2.00362775278472	-12.5219394550079	-12.5130636073878	NA	1519.61598145075	1.00478621282208	1.00521026313223	1995.68296732438	2881.65473912746	0	0.993430390410887	0.11224281544406	0.0462349064447952	0.994993695507146	0.996535341743295	NA	190	31308	188	158	114	59	19	0	2	2	1	0	0	0	31068	31098	31142	31197	31237	31256	240	240	241	242	242	242
K11_APPENDIX	40_50	UKBB	J10_UPPERDIS	-14.522484786591	-14.5230421565874	1.70144602310605	-14.5280265746117	-14.524165588326	NA	2314.00926561451	1810.76663041662	0.713840219570928	3517.06400431213	5123.00081828168	0	0.994992591212165	0.993600728726563	0.017148371473793	0.996704167133705	0.997737928927167	NA	567	32493	565	453	278	133	41	0	2	2	2	0	0	0	32245	32357	32532	32677	32769	32810	248	248	248	250	250	250
K11_APPENDIX	40_50	UKBB	J10_UPPERINFEC	0.395480391881682	-0.103076557647986	0.399256757648478	-13.0087228055163	-13.0063422755838	NA	1.00504058633809	1.00459416150278	1.00523215891869	1202.1080142582	1757.44181845353	0	0.693952486134329	0.91827633712181	0.691235720678153	0.991365787118606	0.994095130288269	NA	1101	32124	1098	916	581	266	84	0	3	2	1	0	0	0	31880	32062	32397	32712	32894	32978	244	245	246	247	247	247
K11_APPENDIX	40_50	UKBB	J10_VASOALLERRHIN	-13.5094650463488	-13.5086378595538	1.73265153014992	-13.5166236461177	-13.5196444999691	NA	2093.4651238959	1598.42866970327	1.00464072235575	2919.352879463	4242.77466385127	0	0.994851159137773	0.993256999521947	0.0845909422975361	0.996305802266823	0.99745753705685	NA	253	32022	252	211	134	69	22	0	1	1	1	0	0	0	31778	31819	31896	31961	32008	32030	244	244	244	245	245	245
K11_APPENDIX	40_50	UKBB	J10_VOCALLARYNX	-13.5399353573012	-13.5439705339014	2.0024707812673	-13.5543564027439	-13.5465422630405	NA	2287.18167821462	1846.03173092199	1.00537922507323	3531.63327162856	5399.56941198578	0	0.99527661384404	0.994146130940987	0.0463977621100046	0.996937738342848	0.99799825416422	NA	219	32007	218	163	100	48	13	0	1	1	1	0	0	0	31764	31819	31882	31934	31969	31982	243	243	243	244	244	244
K11_APPENDIX	40_50	UKBB	JOINTPAIN	-13.5464207671413	-13.5527933929054	-13.5499253294701	-13.5582233209346	3.98448416280513	NA	2773.32695153676	2210.32006893752	2982.60768603695	4179.91531275287	1.01039268154749	0	0.996102718073321	0.995107723538496	0.996375239330749	0.997411938453169	8.03007848109615e-05	NA	186	31490	185	147	79	42	14	0	1	1	1	1	1	0	31290	31328	31396	31433	31461	31475	200	200	200	200	200	201
K11_APPENDIX	40_50	UKBB	K11_CARIES	-12.5173061612629	1.85932525987738	-12.5143429463032	-12.5128451799199	-12.5213788211521	NA	1668.26403042294	1.00380170257793	1734.67590891083	2553.07606119923	4096.06975318914	0	0.994013374719891	0.0639851339604039	0.994243930890381	0.996089514855012	0.997560930383676	NA	151	36202	150	119	71	34	9	0	1	1	0	0	0	0	35920	35951	35999	36036	36061	36070	282	282	283	283	283	283
K11_APPENDIX	40_50	UKBB	K11_CARIES_1	-12.5146344953955	1.85199426752952	-12.5128217875671	-12.5119799149747	-12.5174998477295	NA	1654.3576026283	1.00355153495719	1731.4434938204	2566.04179574606	4132.95778395226	0	0.993964340961977	0.0649735411739008	0.994233886090389	0.996109542698231	0.9975834486774	NA	151	38381	150	119	71	34	9	0	1	1	0	0	0	0	38077	38108	38156	38193	38218	38227	304	304	305	305	305	305
K11_APPENDIX	40_50	UKBB	K11_CARIES_INCLAVO	-12.5146344953955	1.85199426752952	-12.5128217875671	-12.5119799149747	-12.5174998477295	NA	1654.3576026283	1.00355153495719	1731.4434938204	2566.04179574606	4132.95778395226	0	0.993964340961977	0.0649735411739008	0.994233886090389	0.996109542698231	0.9975834486774	NA	151	38381	150	119	71	34	9	0	1	1	0	0	0	0	38077	38108	38156	38193	38218	38227	304	304	305	305	305	305
K11_APPENDIX	40_50	UKBB	K11_CHOLELITH	-13.4953460451853	1.76379466726563	-13.4940984739036	-13.493087487812	-13.4833645251517	NA	1807.36759012421	0.713016898157523	1954.07457491156	2971.58819257784	4490.87373067166	0	0.994042369546339	0.0133719431619374	0.994490155391279	0.996377058834775	0.997604441170135	NA	346	37227	344	274	159	70	22	0	2	2	0	0	0	0	36941	37011	37126	37215	37263	37285	286	286	288	288	288	288
K11_APPENDIX	40_50	UKBB	K11_CONSTIPATION	2.35614738591125	-13.1565600255313	-13.1550956744856	-13.1550560525747	-13.1516410445258	NA	0.712947712130635	1397.99839683616	1825.97526377569	2788.33942685594	3861.83899921882	0	0.000950452493563999	0.992491220884401	0.994251752942939	0.996235688854197	0.997282778733804	NA	305	38172	303	212	122	55	20	0	2	0	0	0	0	0	37879	37970	38060	38127	38162	38182	293	295	295	295	295	295
K11_APPENDIX	40_50	UKBB	K11_DIAHER	-12.5074872159358	1.68048649735217	1.63016013376857	-12.5071102567453	-12.5088347042692	NA	1023.39627064514	0.712601220837031	1.00454851662233	1732.97767997564	2873.34209484566	0	0.990248857845529	0.0183616928381203	0.104636678482404	0.994241620270702	0.996526492763786	NA	400	35562	397	291	154	73	18	0	3	3	1	0	0	0	35297	35403	35540	35621	35676	35694	265	265	267	268	268	268
K11_APPENDIX	40_50	UKBB	K11_DISLIVOTH	2.17471980327251	-12.1800505842252	-12.1850018496707	-12.1868114568385	-12.1897812963061	NA	1.00404553652774	1080.14280194224	1507.06944071255	2433.57815281079	3290.32652274093	0	0.0303144466913205	0.991002978178679	0.993548990734959	0.996004390467442	0.997044057487814	NA	181	38249	180	130	69	27	10	0	1	0	0	0	0	0	37948	37998	38059	38101	38118	38128	301	302	302	302	302	302
K11_APPENDIX	40_50	UKBB	K11_DIVERTIC	-12.5110758634226	1.5869525756285	-12.5150444701444	-12.5169425456055	-12.4793966247292	NA	1341.73260725398	1.00515363042047	1626.71861423294	2511.34582836815	4022.44458633691	0	0.992560179605894	0.114378280919569	0.993861592184199	0.996023234337777	0.997524614271694	NA	264	31044	263	185	94	42	12	0	1	1	0	0	0	0	30845	30923	31014	31066	31096	31108	199	199	200	200	200	200
K11_APPENDIX	40_50	UKBB	K11_ENERCOLNONINF	1.3900292013795	0.958211427703666	-12.4946123406625	-12.4962087696274	-12.4801051270356	NA	1.00419612232955	1.00386391004359	1082.78200015681	1557.68725188916	2555.84830160802	0	0.16629084360932	0.339818853395747	0.990793126375423	0.993599212493296	0.996103977054794	NA	396	37356	394	315	186	94	24	0	2	1	0	0	0	0	37069	37148	37277	37369	37439	37463	287	288	289	289	289	289
K11_APPENDIX	40_50	UKBB	K11_FISSANAL	-12.9980944988047	-12.9996267060963	-13.003333583524	-12.9913209771253	-12.9822683700223	NA	2449.23570235082	2079.8779459475	2803.80858102803	4006.53747690145	6461.34315497134	0	0.995765646307991	0.995013104526542	0.996299632584401	0.997412839308775	0.998396874414682	NA	138	29098	138	100	59	29	8	0	0	0	0	0	0	0	28921	28959	29000	29030	29051	29059	177	177	177	177	177	177
K11_APPENDIX	40_50	UKBB	K11_FUNCDYSP	-13.1547224408547	-13.1567653552088	-13.1576211385276	2.7651166844414	-13.1831680022342	NA	1779.2488917151	1425.25281555916	1864.67225037115	1.00683439600003	4455.32939099359	0	0.99410096340974	0.992634688566824	0.99436996199076	0.00602629759478388	0.997639090190854	NA	268	31324	267	215	133	57	17	0	1	1	1	1	0	0	31100	31152	31234	31310	31350	31367	224	224	224	224	225	225
K11_APPENDIX	40_50	UKBB	K11_GALLBILPANC	-13.4846210136698	1.59577004717179	-13.481584212615	-13.4810995443978	-13.4687172736905	NA	1653.77659626018	0.712782008483327	1791.60571154336	2752.32109438522	4383.71948492336	0	0.99349425326251	0.0251695088708939	0.993996086127777	0.996091910133049	0.997548551020229	NA	412	37486	410	322	185	80	23	0	2	2	0	0	0	0	37196	37284	37421	37526	37583	37606	290	290	292	292	292	292
K11_APPENDIX	40_50	UKBB	K11_GASTRODUOULC	-12.9986846542513	-13.002839391758	-12.9996982071408	-13.0014225103286	-13.0471697975961	NA	2427.96621161268	2096.75480154829	2976.79172286988	5127.52854900999	9735.95421790187	0	0.995728358903118	0.995052021203396	0.996515636130318	0.997976876564527	0.998930753781827	NA	127	31326	127	91	47	16	3	0	0	0	0	0	0	0	31105	31141	31185	31216	31229	31232	221	221	221	221	221	221
K11_APPENDIX	40_50	UKBB	K11_GIBLEEDING	-12.5220245789395	1.21387410906898	1.98470525599597	-12.5287688432382	-12.5163523591854	NA	1184.35751289318	1.0038705970514	1.00446557047867	2199.11575514879	3040.57167887269	0	0.991564249955916	0.226588396384122	0.0481681640947483	0.99545432880234	0.996715559718469	NA	314	37744	312	235	112	48	17	0	2	2	1	0	0	0	37455	37532	37655	37719	37750	37767	289	289	290	291	291	291
K11_APPENDIX	40_50	UKBB	K11_HERING	-13.0598142241814	-13.059217379773	-13.0567658958362	-13.0593539149558	-13.0616053689127	NA	1736.47115043283	1351.49348463808	1804.38075792997	2558.97697965278	3380.56328157221	0	0.993999251931123	0.992290317418535	0.994226439756991	0.995928133892411	0.996917192057858	NA	245	34667	245	196	116	59	23	0	0	0	0	0	0	0	34412	34461	34541	34598	34634	34657	255	255	255	255	255	255
K11_APPENDIX	40_50	UKBB	K11_HERNIA	-14.0269274205096	0.907039190393064	0.821792909376754	-14.0293448470764	-14.0294728989657	NA	1533.62055972295	0.71259967397481	1.00448883264001	2461.97146555081	3604.12176893028	0	0.992702423872938	0.203067939970583	0.413288382374115	0.995453344107439	0.996894147237305	NA	798	36254	795	615	341	163	53	0	3	3	1	0	0	0	35977	36157	36431	36609	36719	36772	277	277	279	280	280	280
K11_APPENDIX	40_50	UKBB	K11_IBS	-14.197899411439	-14.2037282481995	3.33021058428195	-14.2374945058408	-14.1897171863901	NA	2786.78237648451	2178.516951931	0.462728462696847	4465.85049380528	6503.46072842072	0	0.995935012426749	0.994797903604455	6.15967945777036e-13	0.997456283450791	0.998259119604933	NA	362	29416	357	300	189	84	28	0	5	5	5	0	0	0	29238	29295	29406	29511	29567	29595	178	178	178	183	183	183
K11_APPENDIX	40_50	UKBB	K11_INTESTOTH	1.53415614905718	0.463719717312785	1.75027201906136	1.17676824109661	2.06269829043576	NA	0.5090451826652	0.713260724653909	0.510020250677537	1.00641075042669	1.00738350297292	0	0.0025800487670612	0.515601440498942	0.000599656651407536	0.242293928421659	0.0406011728966089	NA	1417	33681	1405	1049	594	276	82	0	12	8	6	2	1	0	33448	33804	34259	34577	34771	34853	233	237	239	243	244	245
K11_APPENDIX	40_50	UKBB	K11_LIVER	2.05565407977901	-12.183412628442	2.34812850438197	-12.191927867053	-12.1959512285305	NA	1.00404195992679	1020.61716660309	1.00460736442005	2371.14745390297	3013.58757418512	0	0.0406209202605457	0.990475639362288	0.0194205023721004	0.995897468066745	0.996770979973996	NA	204	38369	202	144	75	28	12	0	2	1	1	0	0	0	38067	38125	38194	38241	38257	38269	302	303	303	304	304	304
K11_APPENDIX	40_50	UKBB	K11_OESITIS	-12.5263644003288	1.87970205708974	-12.5373504069562	-12.5380100120116	-12.5339386347653	NA	1636.0202189437	1.00473192540514	1888.22593192411	2934.8277588481	4028.75151592066	0	0.993890970912268	0.061365966845379	0.994702283952036	0.996591331756633	0.997517687563901	NA	172	31405	171	131	69	31	11	0	1	1	0	0	0	0	31183	31223	31285	31323	31343	31354	222	222	223	223	223	223
K11_APPENDIX	40_50	UKBB	K11_OESITIS_ADVERSE	-12.5114464682383	1.77766402863137	-12.5157661217161	-12.5158330534831	-12.513932716437	NA	1547.26650082208	1.00353515641586	1747.67904216978	2704.27886360808	3698.51249104231	0	0.993548247067944	0.0764939018414263	0.994286106912019	0.996307276426629	0.997300359351858	NA	172	38232	171	131	69	31	11	0	1	1	0	0	0	0	37928	37968	38030	38068	38088	38099	304	304	305	305	305	305
K11_APPENDIX	40_50	UKBB	K11_OESSTODUO	1.68320494518462	-0.103974128950413	1.60191584655136	1.32658244911261	-11.4947696105156	NA	0.508947445205475	1.00423772935358	0.585779213947575	1.00610109713222	899.519757020811	0	0.000942243630936487	0.917538075902472	0.0062441869694222	0.187323639392283	0.989804282203735	NA	1228	34050	1219	925	515	233	74	0	9	5	4	1	0	0	33808	34102	34512	34794	34953	35027	242	246	247	250	251	251
K11_APPENDIX	40_50	UKBB	K11_ORAL	1.72001690710879	1.63571044064268	-13.5108586874428	-13.5105185181277	-13.5198217359969	NA	0.712811264257302	0.583775405365551	1461.17844825422	2138.39685415543	3275.86534669174	0	0.0158216169936489	0.0050794490931442	0.992622426131028	0.994958951424043	0.996707060497527	NA	566	36888	561	445	271	131	38	0	5	3	0	0	0	0	36601	36717	36891	37031	37124	37162	287	289	292	292	292	292
K11_APPENDIX	40_50	UKBB	K11_OTHANRECT	2.04242638218697	-14.1915783468479	-14.1947337307364	2.30787346139121	-14.1821386028241	NA	0.715488588523135	1921.143955347	2607.39690230554	1.00818196711126	5061.19441096321	0	0.00430924556595313	0.994106043826775	0.995656318018043	0.0220710008484924	0.997764224468937	NA	495	30095	492	366	208	101	40	0	3	1	1	1	0	0	29910	30036	30194	30301	30362	30402	185	187	187	187	188	188
K11_APPENDIX	40_50	UKBB	K11_OTHDIG	-12.5051495324994	0.95798377849351	1.70617779126949	-12.5104901382135	-12.4965428021503	NA	1033.16813617156	1.00379803103359	1.00445306089168	1920.23525780192	2921.97295502074	0	0.990342886333546	0.339901905329948	0.089391981959222	0.994801753444905	0.996587658981263	NA	401	37914	399	300	146	62	18	0	2	2	1	0	0	0	37620	37719	37873	37957	38001	38019	294	294	295	296	296	296
K11_APPENDIX	40_50	UKBB	K11_OTHDISDIG	-12.5197297505437	1.19606590095384	1.95625113328251	-12.525334952133	-12.514451905027	NA	1173.11560622649	1.00386372688772	1.00445840520527	2175.47133703865	3038.12433098755	0	0.991484974370683	0.233472102826555	0.0514666655810729	0.99540618348162	0.996713413067561	NA	319	37757	317	239	115	49	17	0	2	2	1	0	0	0	37468	37546	37670	37736	37768	37785	289	289	290	291	291	291
K11_APPENDIX	40_50	UKBB	K11_OTHDISSTOMDUOD	-12.5502015540212	-12.5503798184273	-12.540788441295	3.80539910229211	-12.5582615441204	NA	1870.17273528875	1578.9799111506	2243.27011144987	1.00812062299858	3979.49956278522	0	0.994645662024642	0.993658153102885	0.995539525397641	0.00016017089918899	0.997482088838701	NA	142	31541	141	101	50	20	12	0	1	1	1	1	0	0	31318	31358	31409	31439	31447	31459	223	223	223	223	224	224
K11_APPENDIX	40_50	UKBB	K11_OTHENTERCOL	-13.0086667251383	1.00459114558315	-13.0106340797679	-13.0113189111295	-12.9986018720397	NA	1379.21776597582	1.00382968461174	1447.01786420672	2083.58214093072	3427.3724087471	0	0.992474531070589	0.31694355043312	0.992826042826999	0.995017492808133	0.996973962077725	NA	369	37284	368	297	173	87	22	0	1	1	0	0	0	0	36996	37067	37191	37277	37342	37364	288	288	289	289	289	289
K11_APPENDIX	40_50	UKBB	K11_OTHFUNC	1.60621714252509	-13.2027375889066	-13.2119112950056	-13.2314067837047	3.56651987453066	NA	1.00629712126369	1381.88974557837	1884.87345153491	3018.76101925568	1.01011690640543	0	0.110451760417287	0.992377032787781	0.994407320177883	0.996502836322375	0.00041430628239569	NA	383	29887	381	279	152	65	21	0	2	1	1	1	1	0	29698	29800	29927	30014	30058	30079	189	190	190	190	190	191
K11_APPENDIX	40_50	UKBB	K11_OTHGASTR	1.94895854695328	1.99676492143472	1.5422390345454	2.38469844407112	-10.6497369567531	NA	0.713863543216732	0.58525111063567	1.00514900316869	1.00689107322575	1115.02292049315	0	0.00633044395156675	0.000645333480667901	0.124946344870769	0.0178662823484554	0.992379410909556	NA	465	32465	458	345	181	84	21	0	7	5	2	1	0	0	32232	32345	32509	32606	32669	32690	233	235	238	239	240	240
K11_APPENDIX	40_50	UKBB	K11_OTHINT	3.03227016243875	1.57527133700273	-12.1588015532862	-12.1601060914929	-12.1688125493619	NA	0.586996710593558	1.00523332679107	1351.95691778102	2204.6229068434	3304.61312925267	0	2.39494362162279e-07	0.117098249733577	0.992824335499889	0.995599106004953	0.997061899431515	NA	263	30371	259	186	97	40	11	0	4	1	0	0	0	0	30173	30246	30335	30392	30421	30432	198	201	202	202	202	202
K11_APPENDIX	40_50	UKBB	K11_PERITON	2.74286960667854	2.39602463083514	-11.2062758459514	-11.2138307387693	5.05797480263567	NA	1.00438596130574	1.00409377890564	1269.07802605768	1824.1723993786	1.00749888292775	0	0.00631631628166735	0.0170209060458062	0.992954571663806	0.995095153251947	5.15833352075895e-07	NA	102	38444	99	71	36	18	3	0	3	2	1	1	1	0	38140	38168	38203	38221	38236	38239	304	305	306	306	306	307
K11_APPENDIX	40_50	UKBB	K11_PULPITIS_1	2.4002968373045	1.90221214513843	-12.1760235351489	-12.1733247244864	-12.1864172219178	NA	1.00409090584656	1.00361270044778	1479.1745567734	2151.71963070378	3130.95337444697	0	0.0168246493541683	0.058044094007911	0.993432180514329	0.995486002962838	0.996894450846317	NA	143	38262	141	110	69	33	11	0	2	1	0	0	0	0	37959	37990	38031	38067	38089	38100	303	304	305	305	305	305
K11_APPENDIX	40_50	UKBB	K11_PULPITIS_2	-12.531369014266	1.95163662750395	-12.536420508233	-12.5342455361177	-12.5359290557434	NA	1253.35357691792	0.712145237057318	1291.06926963649	1902.51819237857	3013.77147295067	0	0.992022666657396	0.00613450990439096	0.992252577437962	0.994743383433997	0.996681169924156	NA	271	37932	269	212	130	62	17	0	2	2	0	0	0	0	37632	37689	37771	37839	37884	37901	300	300	302	302	302	302
K11_APPENDIX	40_50	UKBB	K11_PULPITIS_2_ONLYAVO	-12.5146344953955	1.85199426752952	-12.5128217875671	-12.5119799149747	-12.5174998477295	NA	1654.3576026283	1.00355153495719	1731.4434938204	2566.04179574606	4132.95778395226	0	0.993964340961977	0.0649735411739008	0.994233886090389	0.996109542698231	0.9975834486774	NA	151	38381	150	119	71	34	9	0	1	1	0	0	0	0	38077	38108	38156	38193	38218	38227	304	304	305	305	305	305
K11_APPENDIX	40_50	UKBB	K11_PULPITIS_4	2.4002968373045	1.90221214513843	-12.1760235351489	-12.1733247244864	-12.1864172219178	NA	1.00409090584656	1.00361270044778	1479.1745567734	2151.71963070378	3130.95337444697	0	0.0168246493541683	0.058044094007911	0.993432180514329	0.995486002962838	0.996894450846317	NA	143	38262	141	110	69	33	11	0	2	1	0	0	0	0	37959	37990	38031	38067	38089	38100	303	304	305	305	305	305
K11_APPENDIX	40_50	UKBB	K11_PULP_PERIAPICAL	2.42933154282472	1.91847305722153	-12.1766129279819	-12.1738164896214	-12.1893507009449	NA	1.00441171362841	1.00388922391506	1473.73589278478	2126.38187176534	3101.31265077652	0	0.0155777458165897	0.0559993645795918	0.993407624144611	0.995432030676148	0.996864015084766	NA	143	36106	141	110	69	33	11	0	2	1	0	0	0	0	35824	35855	35896	35932	35954	35965	282	283	284	284	284	284
K11_APPENDIX	40_50	UKBB	K11_PULP_PERIAPICAL_INCLAVO	2.4002968373045	1.90221214513843	-12.1760235351489	-12.1733247244864	-12.1864172219178	NA	1.00409090584656	1.00361270044778	1479.1745567734	2151.71963070378	3130.95337444697	0	0.0168246493541683	0.058044094007911	0.993432180514329	0.995486002962838	0.996894450846317	NA	143	38262	141	110	69	33	11	0	2	1	0	0	0	0	37959	37990	38031	38067	38089	38100	303	304	305	305	305	305
K11_APPENDIX	40_50	UKBB	K11_REFLUX	0.943572046334501	0.559970162571988	1.89859639318018	-12.5255264465157	-12.5199061971927	NA	1.0046128524309	1.00439511368943	0.714302626592977	1422.69169606583	2032.70944105838	0	0.347607806677008	0.577172335089955	0.00786124200198975	0.992975431649642	0.995085683917176	NA	643	32924	639	468	258	122	43	0	4	3	2	0	0	0	32687	32858	33068	33204	33283	33326	237	238	239	241	241	241
K11_APPENDIX	40_50	UKBB	K11_UMBHER	-13.0331670712277	-13.0399586443193	-13.0480652379805	-13.0285083453193	-13.0126637343748	NA	2293.11462063725	1816.17246825902	2599.48712334688	3770.51326814848	5127.7123604112	0	0.995465160483395	0.994271308223539	0.995995053796864	0.997243021245651	0.997975199930329	NA	136	34436	136	110	55	26	10	0	0	0	0	0	0	0	34174	34200	34255	34284	34300	34310	262	262	262	262	262	262
K11_APPENDIX	40_50	UKBB	KNEE_ARTHROSIS	-14.0237303248707	-14.0247874351723	-14.0249394911682	-14.0323328012299	-14.0094154063446	NA	2255.82265499966	1817.47450368758	2714.33003145395	4248.76700250009	6191.22588597697	0	0.995039837988061	0.993843077146	0.995877349930211	0.997364844592923	0.998194560023229	NA	373	35203	373	288	133	56	18	0	0	0	0	0	0	0	34934	35019	35174	35251	35289	35307	269	269	269	269	269	269
K11_APPENDIX	40_50	UKBB	KRA_PSY_ANXIETY	-13.1631372767251	1.65816442951083	2.31457143087664	-13.1630113297265	-13.1495138127904	NA	1409.55959525557	0.712624513444948	0.713808918899126	2490.34237404876	4518.48272033849	0	0.992549083138451	0.0199736924357591	0.00118459148341417	0.995782702523074	0.997678030459905	NA	415	37889	411	301	161	71	15	0	4	4	2	0	0	0	37599	37709	37849	37939	37995	38010	290	290	292	294	294	294
K11_APPENDIX	40_50	UKBB	KRA_PSY_ANXIETY_EXMORE	-13.1622089378896	1.78333623331363	2.44227485445819	-13.1615120648207	-13.1479430016965	NA	1494.67491420828	0.714488982221783	0.716154355726516	2661.74303875571	4671.2828081549	0	0.992973865107699	0.0125616610446798	0.000649002118423745	0.99605471890882	0.997754251389406	NA	415	31663	411	301	161	71	15	0	4	4	2	0	0	0	31446	31556	31696	31786	31842	31857	217	217	219	221	221	221
K11_APPENDIX	40_50	UKBB	KRA_PSY_ANYMENTAL	0.989038221061678	0.971195941496191	2.14182604223799	-12.7056122739003	2.26094078545581	NA	0.714093250281147	0.585522846440996	0.459623529468379	1123.48791814871	1.00793209700945	0	0.166044301966663	0.0971799794587746	3.16274917853069e-06	0.990976853762975	0.0248872774934503	NA	1298	32983	1287	999	544	251	67	0	11	9	6	1	1	0	32757	33045	33500	33793	33977	34044	226	228	231	236	236	237
K11_APPENDIX	40_50	UKBB	KRA_PSY_MOOD	1.77390689258204	1.31753904645705	2.31254626942208	-12.1646325212526	2.81283562226518	NA	0.713652785432681	0.713221547588	0.585846823700406	1169.51268106177	1.00740709703218	0	0.0129307009511841	0.0647026815447368	7.90188498412843e-05	0.991700989975317	0.00523584518394622	NA	567	34554	559	447	256	128	36	0	8	6	4	1	1	0	34301	34413	34604	34732	34824	34860	253	255	257	260	260	261
K11_APPENDIX	40_50	UKBB	KRA_PSY_MOOD_EXMORE	1.91643814384854	1.46780621014155	2.4616414091984	-12.161807288305	2.93717209643288	NA	0.715385150508974	0.714840434399797	0.588088930008056	1260.05072172625	1.00906855464411	0	0.00738666500577947	0.0400401898788376	2.84123555837697e-05	0.992299065872176	0.00360532884103442	NA	567	31379	559	447	256	128	36	0	8	6	4	1	1	0	31178	31290	31481	31609	31701	31737	201	203	205	208	208	209
K11_APPENDIX	40_50	UKBB	KRA_PSY_SUBSTANCE	1.82790420116558	0.326581885321903	1.03425382704462	-12.5244126032705	-12.5135803784566	NA	0.58475663619054	1.00402520433074	1.004755000719	1364.98301953536	2332.81558140775	0	0.00177247972739917	0.744974768872328	0.303310903111314	0.992679106560906	0.995720045432625	NA	776	37557	771	584	298	125	29	0	5	2	1	0	0	0	37271	37458	37744	37917	38013	38042	286	289	290	291	291	291
K11_APPENDIX	40_50	UKBB	KRA_PSY_SUBSTANCE_EXMORE	1.96377828022762	0.474044367601833	1.20823597519013	-12.5565262905361	-12.5287421432088	NA	0.587169326802376	1.005383191578	1.00654128451029	1513.15873388195	2494.31643210866	0	0.000824358546009674	0.637279322040354	0.229990270023653	0.993379053195288	0.995992309652814	NA	776	31721	771	584	298	125	29	0	5	2	1	0	0	0	31504	31691	31977	32150	32246	32275	217	220	221	222	222	222
K11_APPENDIX	40_50	UKBB	L12_ATOPIC	-13.0032840104732	-13.0046247664432	-13.0074302798149	-13.006434783888	-13.0106117765029	NA	2199.88796605847	1715.12329805915	2198.87142611586	3006.31389798324	4560.26879182114	0	0.995283823859761	0.993950236750503	0.995280139100442	0.996548064678705	0.997723609582287	NA	146	35936	146	121	79	43	13	0	0	0	0	0	0	0	35656	35681	35723	35759	35789	35802	280	280	280	280	280	280
K11_APPENDIX	40_50	UKBB	L12_CELLULITIS	-13.197427035789	1.47279197567576	-13.213423519728	-13.2250568545256	3.42581712721508	NA	1334.94075006939	0.712668130038136	1474.76094745044	2269.41393866648	1.00670718299476	0	0.99211212051989	0.0387729170575169	0.992851285094274	0.99535033747005	0.000666520777050419	NA	475	36094	472	363	207	93	19	0	3	3	1	1	1	0	35816	35925	36081	36195	36269	36288	278	278	280	280	280	281
K11_APPENDIX	40_50	UKBB	L12_DERMATITISECZEMA	-13.5040806348662	1.47488818993408	-13.5084355185318	-13.5103259017158	-13.5127780317439	NA	1594.65521037582	0.712608207133026	1655.56209944412	2411.1580161112	3668.99799590442	0	0.993243323950455	0.0384800544338989	0.993489792650695	0.995529275157672	0.997061428596278	NA	460	36451	458	370	227	110	33	0	2	2	0	0	0	0	36168	36256	36399	36516	36593	36626	283	283	285	285	285	285
K11_APPENDIX	40_50	UKBB	L12_DISORDSKINAPPENDIX	-14.0164828436366	-14.0167671778581	-14.0175996375474	-14.0174610022301	-14.0114209715947	NA	1906.93493741	1498.23346822303	1907.21737643902	2854.66351609243	4409.20739000778	0	0.994135387454486	0.992535476467413	0.99413578872867	0.996082105401612	0.997464515350747	NA	517	35923	517	416	269	123	36	0	0	0	0	0	0	0	35643	35744	35891	36037	36124	36160	280	280	280	280	280	280
K11_APPENDIX	40_50	UKBB	L12_FOLLICULARCYST	-13.0066370400441	-13.0068360710493	-13.0073413780239	-13.0076981568583	-13.005516117242	NA	1849.44181567618	1484.65948321495	1965.85337324777	3217.28294335439	5103.08010521178	0	0.994388734347665	0.993009965550969	0.994720724710654	0.996774106151633	0.997966543917007	NA	200	35675	200	154	94	36	10	0	0	0	0	0	0	0	35396	35442	35502	35560	35586	35596	279	279	279	279	279	279
K11_APPENDIX	40_50	UKBB	L12_INFECT_SKIN	-14.1758789688066	1.01917298940347	-14.1768620330588	-14.1746642269953	2.66316869331246	NA	1733.48064518345	0.712568680624555	1861.24067157636	2805.05807583972	1.00661366153653	0	0.993475214776185	0.152636569187825	0.993922661301149	0.995968105720939	0.00815290392436835	NA	748	36380	745	573	342	157	41	0	3	3	1	1	1	0	36101	36273	36504	36689	36805	36846	279	279	281	281	281	282
K11_APPENDIX	40_50	UKBB	L12_INFECT_SKIN_NAS	-13.187336844824	-13.1958578863309	-13.2052154282052	-13.214599682119	3.41432163829981	NA	1832.03971833416	1446.02773487155	1895.87904085118	2897.45514105395	1.00687896405861	0	0.994256739360879	0.992718932777758	0.994442603091858	0.996361052027434	0.000696393449459292	NA	249	35695	248	207	126	57	20	0	1	1	1	1	1	0	35423	35464	35545	35614	35651	35671	272	272	272	272	272	273
K11_APPENDIX	40_50	UKBB	L12_INFECT_SKIN_OTHER	-13.187336844824	-13.1958578863309	-13.2052154282052	-13.214599682119	3.41432163829981	NA	1832.03971833416	1446.02773487155	1895.87904085118	2897.45514105395	1.00687896405861	0	0.994256739360879	0.992718932777758	0.994442603091858	0.996361052027434	0.000696393449459292	NA	249	35695	248	207	126	57	20	0	1	1	1	1	1	0	35423	35464	35545	35614	35651	35671	272	272	272	272	272	273
K11_APPENDIX	40_50	UKBB	L12_NAILDIS	-13.0049282732415	-13.0049927837129	-13.0053222249717	-13.005262524874	-13.0035575203502	NA	2169.90921113272	1755.98870121339	2246.6846018121	3427.68215271136	5049.37337326933	0	0.995218062898238	0.994090857138942	0.995381333075609	0.996972685091953	0.99794522497235	NA	142	35490	142	113	70	31	10	0	0	0	0	0	0	0	35213	35242	35285	35324	35345	35355	277	277	277	277	277	277
K11_APPENDIX	40_50	UKBB	L12_NONIONRADISKIN	-13.0032398421231	-13.0046138092256	-13.00840469129	-13.0060857480527	-13.0009858831739	NA	2314.9196716529	1793.1794689095	2664.227817499	3937.9291980727	5888.81523872221	0	0.995518190165262	0.994213579955761	0.996104250561505	0.997364773304356	0.998238478019074	NA	126	38409	126	105	49	23	7	0	0	0	0	0	0	0	38105	38126	38182	38208	38224	38231	304	304	304	304	304	304
K11_APPENDIX	40_50	UKBB	L12_OTHERSKINSUBCUTIS	1.52372249196765	-13.5022536965568	0.998171386422918	-13.5059032189001	-13.5120319484182	NA	0.71309302722654	1018.95290710004	1.00448209405161	2123.67297431418	2956.81350229534	0	0.0326159382783893	0.989427455958348	0.320360444185176	0.994925735201513	0.996353843708776	NA	705	36669	702	559	301	135	46	0	3	1	1	0	0	0	36381	36524	36782	36948	37037	37083	288	290	290	291	291	291
K11_APPENDIX	40_50	UKBB	L12_PAPULOSQUAMOUS	-13.0036039788499	-13.0011312343571	-13.00363802341	-12.9973621807241	-12.9944131005351	NA	2038.03695614687	1620.41167287936	2163.57468910307	2924.39544924811	4974.80563063525	0	0.994909167656959	0.993598360982548	0.995204538303981	0.99645384468217	0.997915892485131	NA	161	37614	161	127	72	41	10	0	0	0	0	0	0	0	37308	37342	37397	37428	37459	37469	306	306	306	306	306	306
K11_APPENDIX	40_50	UKBB	L12_PRURITUS	-12.1570185227828	2.55397644570463	-12.1588246247126	-12.1580447973198	-12.1569541752811	NA	1352.88819963742	0.713098575348803	1481.9496778345	2244.87782287653	4049.13367934426	0	0.992830326372781	0.000341601649059104	0.993453738848406	0.995678754223916	0.997604467464316	NA	168	35991	166	125	75	34	7	0	2	2	0	0	0	0	35710	35751	35801	35842	35869	35876	281	281	283	283	283	283
K11_APPENDIX	40_50	UKBB	L12_PSORIASIS	-13.0045393146133	-13.0005658366948	-13.0057781870069	-13.0014866408869	-13.0066866447616	NA	2439.67832375252	1897.39515233003	2613.55483271581	3668.71287293451	6384.04778541036	0	0.995746950775568	0.994533099978001	0.996029520154607	0.997172396940412	0.998374412656303	NA	113	37544	113	92	50	26	6	0	0	0	0	0	0	0	37239	37260	37302	37326	37346	37352	305	305	305	305	305	305
K11_APPENDIX	40_50	UKBB	L12_RADIATIONRELATEDSKIN	-13.0038116348575	-13.0054161813839	-13.0091632817745	-13.0067879995044	-13.0056858780253	NA	2204.37150385371	1722.9385842917	2525.56217095292	3637.38018032133	4932.14660553426	0	0.995293225148248	0.993977311593546	0.995890117158786	0.9971468769556	0.997896043088577	NA	138	38423	138	114	54	27	10	0	0	0	0	0	0	0	38119	38143	38203	38230	38247	38257	304	304	304	304	304	304
K11_APPENDIX	40_50	UKBB	L12_SEBORRHOEIC	-13.0054701459865	-13.0052230791884	-13.0077364705902	-13.0058631677748	-13.0057718345523	NA	2304.18640041954	1813.72856596331	2400.50162813589	3677.06933123896	6705.22370903968	0	0.995496541106069	0.994278869517487	0.995676478121041	0.997177873232881	0.998452386006558	NA	128	35881	128	111	66	29	6	0	0	0	0	0	0	0	35602	35619	35664	35701	35724	35730	279	279	279	279	279	279
K11_APPENDIX	40_50	UKBB	L12_SEBORRKERAT	1.64754617905241	-12.5179807591874	1.90991922601846	-12.5248226154612	-12.515274454791	NA	1.00451075895977	959.406719106629	1.00471760446734	2133.37594022584	2964.40974087036	0	0.100974425769552	0.989589795446019	0.0573083931029151	0.995315731748905	0.996631466136467	NA	315	35913	313	239	123	53	17	0	2	1	1	0	0	0	35629	35703	35819	35889	35925	35942	284	285	285	286	286	286
K11_APPENDIX	40_50	UKBB	L12_SKIN_SUBCUTAN	-0.0223947037523446	0.1932862345045	-14.5201467058496	-14.5231281748695	1.56634044840394	NA	1.00549399332521	0.714089365871819	1467.02331375844	2153.64453698393	1.0080422066303	0	0.982230713155844	0.786640903610926	0.992102912331401	0.994619496522631	0.12022160526764	NA	1784	30043	1780	1419	843	403	122	0	4	3	1	1	1	0	29819	30180	30756	31196	31477	31599	224	225	227	227	227	228
K11_APPENDIX	40_50	UKBB	L12_URTICARIAERYTHEMA	-12.9932403317388	-12.99456476775	-12.9957441728842	-12.9936020018973	-12.9830649884882	NA	1852.95937128704	1425.29144282747	1896.89436237759	2466.17491912614	4039.90185185561	0	0.994405154771465	0.992725684968227	0.99453368478392	0.995796183644257	0.997435836400245	NA	196	37951	196	166	96	59	15	0	0	0	0	0	0	0	37652	37682	37752	37789	37833	37848	299	299	299	299	299	299
K11_APPENDIX	40_50	UKBB	M13_ARTHRITISNAS	-12.5097135339571	2.01739858446816	-12.5102938491297	-12.5128120578341	-12.4748327863374	NA	1603.88422656245	1.00511183925592	2168.64989275141	3881.65794012397	5149.88169017495	0	0.993776853763248	0.0447349268062852	0.995397267680283	0.997427964437813	0.998067243609955	NA	166	32034	165	109	48	15	6	0	1	1	0	0	0	0	31787	31843	31904	31937	31946	31952	247	247	248	248	248	248
K11_APPENDIX	40_50	UKBB	M13_ARTHROPATHIES	-14.5354519779217	-0.391094989305421	-14.543763910941	-14.5506156830026	1.86592272977845	NA	1470.13203600515	1.0040057265632	1635.57887952163	2456.68923064726	1.00684413631616	0	0.992111304644923	0.696880705789694	0.992905208117208	0.995274272553226	0.063848122921529	NA	1469	34702	1467	1164	622	289	90	0	2	2	1	1	1	0	34442	34745	35287	35620	35819	35909	260	260	261	261	261	262
K11_APPENDIX	40_50	UKBB	M13_ARTHROSIS	-14.0142497656528	0.359590153091839	-14.018044545885	-14.0223489472065	-14.015191239459	NA	1638.51067357222	1.00433448451646	1942.73033380764	3073.94661975511	4747.25390843433	0	0.99317574345504	0.720314695117398	0.994242801450564	0.996360321660436	0.997644430089884	NA	718	33680	717	556	269	109	31	0	1	1	0	0	0	0	33428	33589	33876	34036	34114	34145	252	252	253	253	253	253
K11_APPENDIX	40_50	UKBB	M13_ARTHROSIS_INCLAVO	-14.0116506027355	0.315584707451495	-14.0143820474554	-14.0174699166391	-14.0124313353199	NA	1605.94966194487	1.00376905985622	1883.57079222032	2968.42077322002	4638.33167063442	0	0.993038674800501	0.753217471742894	0.994063532974986	0.996232245319725	0.997589589013992	NA	718	37410	717	556	269	109	31	0	1	1	0	0	0	0	37120	37281	37568	37728	37806	37837	290	290	291	291	291	291
K11_APPENDIX	40_50	UKBB	M13_ARTHROSIS_KNEE	-14.0269131895572	-14.0281445540931	-14.0290672781715	-14.0363161099598	-14.0093068319618	NA	2291.9566981123	1847.22720739384	2772.21471588018	4344.07941855336	6284.93881968608	0	0.995116928860893	0.99394079281192	0.995962243349155	0.9974219300919	0.998221494163557	NA	373	32228	373	288	133	56	18	0	0	0	0	0	0	0	31987	32072	32227	32304	32342	32360	241	241	241	241	241	241
K11_APPENDIX	40_50	UKBB	M13_ARTHROSIS_OTH	-12.4923936097076	1.35946079924702	-12.5016845155274	-12.5118466348509	-12.5293040942059	NA	1241.5176179375	1.00455523812503	1459.35766755748	2385.68041681887	3940.46849080198	0	0.991971664638891	0.175961018628962	0.993164952445217	0.995815464878526	0.997463011955909	NA	267	32542	266	205	106	39	10	0	1	1	0	0	0	0	32296	32357	32456	32523	32552	32562	246	246	247	247	247	247
K11_APPENDIX	40_50	UKBB	M13_ARTHTROSIS_COX	-13.018684917817	-13.012573166907	-13.0040495441933	-12.9747855178136	-12.916345852037	NA	2514.37433732924	2135.47492913125	3137.25969751983	5545.40801679812	11052.0620372045	0	0.995868808740268	0.995138099336822	0.996692750473904	0.998133163228459	0.999067526896187	NA	110	31840	110	79	38	13	2	0	0	0	0	0	0	0	31599	31630	31671	31696	31707	31709	241	241	241	241	241	241
K11_APPENDIX	40_50	UKBB	M13_DORSALGIA	2.02854585156604	0.921934970891116	-12.5325768376524	-12.5329987243836	-12.5206455236067	NA	0.713796200427722	1.00440476038616	1161.63546983989	1785.31091869573	2796.28185373097	0	0.00448438945574098	0.358675474674102	0.991392002187499	0.994398844512712	0.9964274000635	NA	417	32518	414	315	169	73	19	0	3	1	0	0	0	0	32263	32362	32508	32604	32658	32677	255	257	258	258	258	258
K11_APPENDIX	40_50	UKBB	M13_DORSALGIANAS	3.37304122703493	-12.1979063626327	-12.1924779658995	-12.1947941068402	-12.161225458472	NA	0.714754790790672	1374.33849176717	1969.35798471411	3449.88047968666	4540.60462719677	0	2.36822117823295e-06	0.992918488827662	0.995060254226775	0.99717960731268	0.997863006531178	NA	114	31926	112	87	43	15	5	0	2	0	0	0	0	0	31675	31700	31744	31772	31782	31787	251	253	253	253	253	253
K11_APPENDIX	40_50	UKBB	M13_DORSOPATHY	0.938332837627015	-14.0385880280245	1.03716275169552	-14.0433003305112	-14.0341378136148	NA	0.713500154036727	1008.93528150311	0.714038194654349	1979.78866723182	3060.83192397576	0	0.188472159156549	0.988898384839959	0.146353961982354	0.994340386557816	0.996341653860942	NA	1238	33508	1234	976	582	274	75	0	4	2	2	0	0	0	33250	33508	33902	34210	34409	34484	258	260	260	262	262	262
K11_APPENDIX	40_50	UKBB	M13_DORSOPATHYOTH	1.02545917673223	-14.0472508513178	1.10974864551938	-14.0524184267246	-14.0423741961285	NA	0.713427904596483	1053.95709041375	0.713956613659788	2049.6873482482	3162.27322957183	0	0.150613163259529	0.989366025566158	0.120097552651912	0.994529838963005	0.99645692957804	NA	1119	33145	1115	891	532	252	70	0	4	2	2	0	0	0	32890	33114	33473	33753	33935	34005	255	257	257	259	259	259
K11_APPENDIX	40_50	UKBB	M13_FIBROBLASTIC	-13.5034686792666	-13.5043754313164	1.49327561807289	-13.5127001183064	-13.5042132129292	NA	1659.31457940365	1303.88818172624	1.00486724265752	2766.07971604823	4291.93794949141	0	0.993506903158707	0.991736453953166	0.137267830178083	0.996102233838855	0.997489529071266	NA	402	32537	401	328	178	78	23	0	1	1	1	0	0	0	32289	32362	32512	32612	32667	32690	248	248	248	249	249	249
K11_APPENDIX	40_50	UKBB	M13_GOUT	-13.0771346753	-13.0818756791648	-13.0789592183628	-13.0904673419667	-13.0841597626548	NA	2134.11299633484	1672.29578930822	2369.55820996107	3484.7161569768	5161.90836288198	0	0.995110859369458	0.99375844857002	0.995596037016287	0.997002723679563	0.997977562336885	NA	157	31585	157	127	64	33	10	0	0	0	0	0	0	0	31346	31376	31439	31470	31493	31503	239	239	239	239	239	239
K11_APPENDIX	40_50	UKBB	M13_IMPINGEMENT	2.17487769262123	1.77330237464327	-11.5452241612046	-11.5411546870707	-11.6066274154209	NA	1.0045613238077	1.00414749680675	1061.92785395846	1558.06220449186	2689.58282528229	0	0.030387500286122	0.0773995421005661	0.991325611615071	0.994089822022415	0.996556819151486	NA	164	32289	162	129	71	35	8	0	2	1	0	0	0	0	32042	32075	32133	32169	32196	32204	247	248	249	249	249	249
K11_APPENDIX	40_50	UKBB	M13_INTERVERTEB	-13.1633484160001	2.49185443209281	-13.1619400669135	-13.1574655808691	-13.1654048693346	NA	1785.37740473089	0.585017447328908	1977.47534253524	2877.82402914052	4736.87990593549	0	0.994117357322681	2.04927607988825e-05	0.994689374373412	0.996352069492195	0.997782409525569	NA	251	32063	248	195	108	52	13	0	3	3	0	0	0	0	31814	31867	31954	32010	32049	32062	249	249	252	252	252	252
K11_APPENDIX	40_50	UKBB	M13_JOINTOTH	-14.184238668951	-14.1855784958785	-14.1909255812348	-14.1980774038879	3.34697965336207	NA	2625.8372968255	2115.00383084093	2835.04128030835	4396.40636505569	1.00765191212412	0	0.995690010947926	0.994648534890318	0.996006169920382	0.997423257515028	0.000895146614967312	NA	326	32125	325	251	147	64	21	0	1	1	1	1	1	0	31883	31957	32061	32144	32187	32208	242	242	242	242	242	243
K11_APPENDIX	40_50	UKBB	M13_KNEEDERANGEMENTS	-14.0414359688998	-14.0423696923702	-14.0451193305979	-14.0484229886975	-14.0359869789006	NA	2017.70402183507	1547.13345688391	2049.38394817792	3051.93015217588	4398.55683682271	0	0.994447473751675	0.992758196720572	0.994531870831186	0.996327248769373	0.99745391983887	NA	453	31938	453	381	231	110	36	0	0	0	0	0	0	0	31696	31768	31918	32039	32113	32149	242	242	242	242	242	242
K11_APPENDIX	40_50	UKBB	M13_LIMBPAIN	-13.0131814273966	-12.9982394058229	-13.0125836395078	-13.0072569729004	-12.9067350389561	NA	2196.64915657751	1824.16597615547	2434.24480917717	4498.72755011195	9230.95160738599	0	0.995273275304326	0.994314658363162	0.995734820879584	0.997693064329515	0.998884396571388	NA	134	32440	134	101	61	19	3	0	0	0	0	0	0	0	32192	32225	32265	32307	32323	32326	248	248	248	248	248	248
K11_APPENDIX	40_50	UKBB	M13_LOWBACKPAIN	-12.4940324602836	1.53081483610998	-12.4935661596592	-12.4992852332875	-12.5170256805284	NA	1379.08169556797	1.00434127123626	1512.82465296076	2228.44498933357	3398.79091026583	0	0.992771523785274	0.127459287538866	0.993410796010549	0.995524711418025	0.997061567120314	NA	226	31946	225	169	95	46	13	0	1	1	0	0	0	0	31700	31756	31830	31879	31912	31925	246	246	247	247	247	247
K11_APPENDIX	40_50	UKBB	M13_LOWBACKPAINORANDSCIATICA	-12.4942921616201	1.30778153928558	-12.4913650005404	-12.4970668156549	-12.507781335593	NA	1229.66621336862	1.00363622774214	1351.87910165398	2061.43615620343	3188.78307624689	0	0.991893059128928	0.192559953072634	0.992627650323782	0.995163005382689	0.996870360953239	NA	277	38043	276	209	116	52	15	0	1	1	0	0	0	0	37742	37809	37902	37966	38003	38018	301	301	302	302	302	302
K11_APPENDIX	40_50	UKBB	M13_MENISCUSDERANGEMENTS	-14.0414968048428	-14.0440621758273	-14.0468225262986	-14.0502637607393	-14.0406849172033	NA	2155.61258095279	1666.14429470666	2235.51778859512	3259.79038797796	4817.83980662785	0	0.994802677261666	0.993274647503848	0.994986544446719	0.996560989362788	0.997674719311937	NA	399	31889	399	332	196	98	30	0	0	0	0	0	0	0	31648	31715	31851	31949	32017	32047	241	241	241	241	241	241
K11_APPENDIX	40_50	UKBB	M13_MUSCULOSKELETAL	-0.580407171426489	-1.05305106936639	0.227831155876878	-13.5684473677871	1.83986405367605	NA	1.00527082469388	1.00490639832646	0.715158121074383	1048.28261797919	0.719185863254605	0	0.563693596706405	0.294680255415809	0.750049176777839	0.989672868555069	0.0105197563454735	NA	2837	27804	2831	2276	1314	621	185	0	6	5	4	2	2	0	27605	28160	29122	29815	30251	30436	199	200	201	203	203	205
K11_APPENDIX	40_50	UKBB	M13_OSTEOCHONDRO	-12.4965068680723	1.43552490230069	-12.4999767716608	-12.4923297981601	-12.4904569170008	NA	1311.05492960546	1.00353445503034	1440.1613795881	1975.40740504488	2870.70005451567	0	0.992394964777475	0.152582464384306	0.993074794676909	0.994954270894702	0.996528403839645	NA	239	37918	238	185	101	56	18	0	1	1	0	0	0	0	37621	37674	37758	37803	37841	37859	297	297	298	298	298	298
K11_APPENDIX	40_50	UKBB	M13_OTHERBONE	-12.1645204873174	2.10833697786984	-12.1661630002874	-12.1588770025477	-12.1457755655167	NA	1581.44333257836	1.00388125500728	1674.95905434381	2198.93829253507	3647.0458816827	0	0.99386270302876	0.0357125156697494	0.994204569813086	0.995588175059656	0.997342805875343	NA	117	37378	116	95	55	34	8	0	1	1	0	0	0	0	37089	37110	37150	37171	37197	37205	289	289	290	290	290	290
K11_APPENDIX	40_50	UKBB	M13_OTHERJOINT	-15.1978354715269	-15.2000449426561	-15.204917856608	-15.2089374753493	2.22705124075649	NA	2563.55323238187	2040.2808146515	2741.04828614586	4096.94565722664	1.00691965644512	0	0.995269828183662	0.994055833437319	0.995574063014188	0.997038049917834	0.0269841708453664	NA	906	32925	905	723	415	196	61	0	1	1	1	1	1	0	32676	32858	33166	33385	33520	33581	249	249	249	249	249	250
K11_APPENDIX	40_50	UKBB	M13_POLYARTHROPATHIES	-13.1922150075932	0.931997322842583	-13.2021384046169	-13.2116431670368	3.30950127003495	NA	1421.56187247897	1.00447011603856	1686.23672560056	2573.91200857547	1.00766087610844	0	0.992595669733501	0.353485525317545	0.993753145910192	0.995904553153914	0.00102221396159947	NA	413	32515	411	311	152	69	21	0	2	2	1	1	1	0	32265	32365	32524	32607	32655	32676	250	250	251	251	251	252
K11_APPENDIX	40_50	UKBB	M13_SHOULDER	0.968661529758121	0.536753695769278	1.18620267804732	-12.1537507448446	2.95893905927097	NA	1.00440880735068	1.00412339487547	1.0047347382223	1200.12938421808	1.00705875757946	0	0.334840594323365	0.592961386359856	0.237756582121868	0.991919934257616	0.00330125022240465	NA	566	32758	562	446	242	109	29	0	4	3	2	1	1	0	32506	32622	32826	32959	33039	33068	252	253	254	255	255	256
K11_APPENDIX	40_50	UKBB	M13_SOFTOVERUSE	-14.0278558228714	-14.0311224932498	-14.0316981278713	-14.0337358427876	-14.0262808801441	NA	2631.97179067394	2184.72257468772	2963.05803781138	4697.87213525708	8785.89193484089	0	0.995747463315772	0.994875715948198	0.996221594949957	0.997616519951277	0.998726213765329	NA	258	32283	258	198	108	48	9	0	0	0	0	0	0	0	32037	32097	32187	32247	32286	32295	246	246	246	246	246	246
K11_APPENDIX	40_50	UKBB	M13_SOFTTISSUE	-14.1850328107568	-0.530180200472305	0.0985442680812502	-14.184213961664	2.56959216659797	NA	1157.33020402706	1.00382673457664	1.00453639739331	1894.64132313413	0.716446626929466	0	0.990220824390696	0.597388930888653	0.921853482357679	0.99402670074202	0.000335045059163375	NA	1607	34626	1603	1277	706	320	84	0	4	4	3	2	2	0	34361	34687	35258	35644	35880	35964	265	265	266	267	267	269
K11_APPENDIX	40_50	UKBB	M13_SOFTTISSUEOTH	-14.0039631020217	-13.9990319700127	-14.0080105602009	-14.0123065736642	-14.0094017407816	NA	2477.32050297802	1971.55241808253	2756.37378557191	4582.8311673183	6765.52983355979	0	0.995489688787646	0.994334658558184	0.995945133674719	0.997560419476929	0.998347819366415	NA	287	33003	287	229	124	45	15	0	0	0	0	0	0	0	32747	32805	32910	32989	33019	33034	256	256	256	256	256	256
K11_APPENDIX	40_50	UKBB	M13_SPONDYLOPATHY	1.59811615173483	1.28425121478986	-12.4942031835798	-12.4923192306853	-12.4949764618442	NA	1.00486330596736	1.00465769677634	1370.27926136117	2094.51571913473	3300.40891266843	0	0.111748806445289	0.20114462174882	0.992724991197134	0.995241205660557	0.996979306123921	NA	309	32410	307	222	118	52	14	0	2	1	0	0	0	0	32157	32242	32346	32412	32450	32464	253	254	255	255	255	255
K11_APPENDIX	40_50	UKBB	M13_SPONDYLOSIS	1.92530299036809	1.5854386276487	-12.5087264420947	-12.5049254102321	-12.5118158968364	NA	1.0049253130689	1.00467123055272	1624.16748928823	2529.79273354479	3898.76483933361	0	0.0553820591067321	0.114550192636867	0.993855054294342	0.996056022236438	0.997439453773784	NA	222	32131	220	163	86	37	10	0	2	1	0	0	0	0	31882	31939	32016	32065	32092	32102	249	250	251	251	251	251
K11_APPENDIX	40_50	UKBB	M13_SYNOTEND	-14.0074233753043	-14.0106204926091	-14.0036550774553	-14.0087173158082	-14.0009779830862	NA	2247.80971810784	1845.15725444516	2526.48923718787	3651.40352928571	6863.89567654217	0	0.995027944570291	0.993941573093517	0.99557756161946	0.996938899863148	0.998372475785111	NA	354	32671	354	271	150	76	15	0	0	0	0	0	0	0	32422	32505	32626	32700	32761	32776	249	249	249	249	249	249
K11_APPENDIX	40_50	UKBB	MIGRAINE_UNSPE	-12.1444231257952	2.21260020819095	-12.1531203549656	-12.1600674083412	-12.2197461564517	NA	1535.23281522648	1.00400381926464	1758.01831047437	2570.47782242089	4694.01554431618	0	0.993688418747498	0.0275400530532982	0.994484295296506	0.996225490151846	0.99792290083179	NA	123	38511	122	87	50	24	5	0	1	1	0	0	0	0	38209	38244	38281	38307	38326	38331	302	302	303	303	303	303
K11_APPENDIX	40_50	UKBB	MULTIMORB	1.13416431311244	1.38569824572895	1.33443274594684	-12.5233863943695	2.17504937508577	NA	0.713921388698419	0.508967547994938	0.714375326885541	1070.7072863574	1.00733487322184	0	0.112141616711988	0.00647768987108068	0.0617660445261909	0.990667861371525	0.0308337366900523	NA	1110	32653	1101	848	459	216	68	0	9	7	3	1	1	0	32426	32679	33068	33311	33459	33527	227	229	233	235	235	236
K11_APPENDIX	40_50	UKBB	N14_ABNORMALBLEED	-13.2083937806409	-13.2072600809201	3.27445117775751	-13.2049391019349	4.4828182898332	NA	3582.90000235124	2959.13837979681	1.02011221672444	5164.05109089979	1.02818063017374	0	0.997058597897576	0.996438884374266	0.00132784339354829	0.997959740256565	1.30090921932478e-05	NA	126	13786	124	90	51	30	12	0	2	2	2	1	1	0	13710	13744	13783	13804	13822	13834	76	76	76	77	77	78
K11_APPENDIX	40_50	UKBB	N14_BENIGNMAMDYSP	-13.007896859441	-13.0078912062722	-13.0085538550555	-13.0083954672332	-13.0065721714396	NA	2475.32346408995	1964.68182237564	2530.36357477835	3620.57535757947	5556.56765061858	0	0.995807112704893	0.994717353406959	0.995898107820331	0.997133280059588	0.998132348186824	NA	125	18438	125	99	60	30	9	0	0	0	0	0	0	0	18299	18325	18364	18394	18415	18424	139	139	139	139	139	139
K11_APPENDIX	40_50	UKBB	N14_BREAST	-14.5133552530794	1.52380316136037	-14.515321241836	-14.5161419055065	-14.5124723577565	NA	2820.42930625628	0.718945707918111	2695.43110983764	3802.33516160237	6045.87434570076	0	0.995894266538935	0.0340484999077631	0.995703286685909	0.996953930444851	0.99808476560188	NA	455	18687	453	381	242	125	34	0	2	2	0	0	0	0	18549	18621	18760	18877	18968	19002	138	138	140	140	140	140
K11_APPENDIX	40_50	UKBB	N14_BREASTDISOTH	-13.1823628368033	2.09242601647339	-13.1836470607265	-13.1838326502101	-13.1795555504378	NA	1920.11665403148	0.718929977923955	1846.60644104105	2638.46406933071	4535.31313391198	0	0.994522248877157	0.00360882584688232	0.994303637823971	0.996013160507764	0.997681362062341	NA	253	18493	251	212	134	68	16	0	2	2	0	0	0	0	18355	18394	18472	18538	18590	18606	138	138	140	140	140	140
K11_APPENDIX	40_50	UKBB	N14_CALCUKIDUR	-13.0267698006796	-13.0276022223178	-13.0281361110478	-13.0335458090342	-13.035068021184	NA	2338.73257767833	1934.10232336182	2594.03895107654	3672.80535806788	6489.69868716483	0	0.995555795965914	0.994625701054025	0.995992772215402	0.997168583103809	0.998397387454916	NA	120	37994	120	92	51	26	6	0	0	0	0	0	0	0	37694	37722	37763	37788	37808	37814	300	300	300	300	300	300
K11_APPENDIX	40_50	UKBB	N14_CYSTITIS	2.10702823684874	1.7145614137189	-12.4697469692278	-12.4675456308154	-12.4620295256264	NA	1.00561451517338	1.00546076368068	1568.17878525808	2224.86286759892	3217.38485698774	0	0.0361475002846838	0.0881479110511356	0.993655497811939	0.995528888430598	0.996909528535114	NA	211	35502	209	161	99	50	16	0	2	1	0	0	0	0	35239	35287	35349	35398	35432	35448	263	264	265	265	265	265
K11_APPENDIX	40_50	UKBB	N14_ENDOMETRIOSIS	2.73182866586997	2.22650871287572	2.93923552185287	-11.1494938706456	-11.1578457963074	NA	1.0182924713602	1.01715859726821	1.01983684420991	1740.17150916547	3108.39039041333	0	0.00730185797494995	0.028600517132219	0.00395078904111976	0.994887890010658	0.997135928034822	NA	170	13802	167	140	68	32	7	0	3	2	1	0	0	0	13722	13749	13821	13857	13882	13889	80	81	82	83	83	83
K11_APPENDIX	40_50	UKBB	N14_FEMALEGENINF	-14.1731327815784	-14.1724681611436	-14.1719869409917	2.82894699878089	-14.1698106651772	NA	3416.57224237378	2674.83030529247	3422.04939157279	1.0103905521601	7353.29643975808	0	0.996690106168365	0.995772464293268	0.9966956709388	0.00511255724482119	0.998462476488634	NA	214	20263	213	173	106	51	17	0	1	1	1	1	0	0	20113	20153	20220	20275	20309	20326	150	150	150	150	151	151
K11_APPENDIX	40_50	UKBB	N14_FEMALEGENNONINF	1.37623367456559	1.32587384428462	0.812514161176961	1.64733965896664	-12.4523735737823	NA	0.728315202015865	0.601941908044207	1.01600278210038	1.02015508498449	1783.73179646391	0	0.0588097738546263	0.0276186651717276	0.423875086710996	0.106355451239906	0.994429949649484	NA	1199	14918	1192	962	545	259	76	0	7	5	2	1	0	0	14831	15061	15478	15764	15947	16023	87	89	92	93	94	94
K11_APPENDIX	40_50	UKBB	N14_FEMALE_GENITAL_DYSPLASIA_ALL	-13.1694366962135	-13.1690611996427	2.453798143405	-13.168685346787	-13.1685043030943	NA	2552.60382123506	1934.67560224643	1.00837620485945	3413.43968381589	5125.72891051373	0	0.995883558775405	0.994568955405514	0.0149571319963866	0.996921854307045	0.997950157938971	NA	131	19870	130	113	69	37	12	0	1	1	1	0	0	0	19718	19735	19779	19811	19836	19848	152	152	152	153	153	153
K11_APPENDIX	40_50	UKBB	N14_FEMGENPAIN	-13.1675573458346	-13.1669102344599	2.91532175194551	-13.1659170728802	-13.1658526827903	NA	3197.04186710171	2481.74715786584	1.02040717399101	4665.90713796378	6903.09362583935	0	0.99671378685578	0.995766843100733	0.00427641469215431	0.997748590421876	0.998478243989416	NA	144	13730	143	124	80	41	13	0	1	1	1	0	0	0	13654	13673	13717	13756	13784	13797	76	76	76	77	77	77
K11_APPENDIX	40_50	UKBB	N14_FEMGENPROL	-14.0516473295738	-14.0485196043125	-14.0487392546397	-14.0474453960778	4.63149389620619	NA	4308.0306532023	3461.80938038225	4944.65433476039	7640.96484470523	1.02708014224648	0	0.997397517919245	0.996762078758065	0.997733055475631	0.998533138979914	6.50175840235681e-06	NA	196	14009	195	151	72	32	10	0	1	1	1	1	1	0	13930	13974	14053	14093	14115	14125	79	79	79	79	79	80
K11_APPENDIX	40_50	UKBB	N14_GENITOURINARY	1.29090282508307	0.826253355629326	0.0135252122473538	0.766957217760274	-12.9210910107406	NA	0.513262596901051	0.51276001427448	1.00731881085049	1.00915128129765	1441.00425219485	0	0.0119001211616188	0.107096021450688	0.989287171379213	0.447253255715992	0.992845683237516	NA	2096	27299	2086	1670	965	472	140	0	10	6	2	1	0	0	27117	27533	28238	28731	29063	29203	182	186	190	191	192	192
K11_APPENDIX	40_50	UKBB	N14_LUMPNASBREAST	-14.0139106811481	-14.0142463535531	-14.0151051456447	-14.0141688378808	-14.010284372196	NA	3259.64206017389	2457.67683036029	3031.88127430886	4289.96313251584	7377.19329189002	0	0.996569731179812	0.995450300844147	0.996311730184216	0.997393527935975	0.998484710589641	NA	203	18445	203	172	114	61	14	0	0	0	0	0	0	0	18307	18338	18396	18449	18496	18510	138	138	138	138	138	138
K11_APPENDIX	40_50	UKBB	N14_MALEGEN	-15.0234182668718	-15.0244842761893	-15.0257511553818	-15.0266496225267	-15.0228873984666	NA	3483.73362322772	2847.13157676314	3752.04752355242	5430.10680085966	8959.21067683609	0	0.996559175405423	0.995789534808315	0.996804735883239	0.997792029351953	0.998662100409376	NA	344	16050	344	276	158	77	21	0	0	0	0	0	0	0	15917	15985	16103	16184	16240	16261	133	133	133	133	133	133
K11_APPENDIX	40_50	UKBB	N14_MENORRHAGIA	2.3376704859361	2.30093769023532	1.77341567003878	-12.9698760699612	-12.7993954766926	NA	0.734739795828396	0.609446725283078	1.02137845112653	2448.38808022586	3509.40361757236	0	0.00146448568200463	0.000159716904412641	0.0825114494349779	0.995773376142206	0.997089984934581	NA	535	13898	529	438	256	113	31	0	6	4	1	0	0	0	13821	13912	14094	14237	14319	14350	77	79	82	83	83	83
K11_APPENDIX	40_50	UKBB	N14_MENSIRREG	1.83235972529682	-13.1785735545433	1.82321707004439	2.57817540883067	-13.1715570334104	NA	1.00855304534472	1425.64051249476	1.00898588935627	1.01083000695052	4096.08300138522	0	0.0692446214526444	0.992624486657136	0.0707654366361861	0.0107552199609709	0.997434289323892	NA	285	20165	282	223	137	68	19	0	3	2	2	1	0	0	20012	20071	20157	20226	20275	20294	153	154	154	155	156	156
K11_APPENDIX	40_50	UKBB	N14_MESNRUIRREG	2.28544974612438	1.8731695110897	1.31460775909474	-13.7233258815239	-13.6262482233622	NA	0.606051111538083	0.605412182840407	1.01882144003318	2845.75398265228	4205.87633487733	0	0.000162561339333284	0.00197450862392692	0.196938867521877	0.996152307096489	0.997415008622766	NA	737	14015	730	590	362	162	47	0	7	4	1	0	0	0	13934	14074	14302	14502	14617	14664	81	84	87	88	88	88
K11_APPENDIX	40_50	UKBB	N14_OTHBLADD	-12.2084272163328	-12.2068289499422	-12.2084853517572	3.60216913824595	-12.2285248815504	NA	1525.68725664152	1240.93831667364	1734.61250474677	1.00642329682747	4903.4992578363	0	0.993615459791503	0.992151516996793	0.994384404859332	0.00034467531991025	0.998010208510716	NA	141	35633	140	108	57	23	5	0	1	1	1	1	0	0	35366	35398	35449	35483	35501	35506	267	267	267	267	268	268
K11_APPENDIX	40_50	UKBB	N14_OTHDISMALEGEN	-14.0112530761415	-14.0120014832246	-14.0128455314641	-14.0132421636811	-14.0101590395734	NA	3113.68537204355	2538.537890039	3499.20567225498	5082.85021961366	9017.80691611153	0	0.996409616437525	0.995595928300645	0.99680481678803	0.997800262663273	0.998760398709007	NA	157	15361	157	133	72	35	8	0	0	0	0	0	0	0	15235	15259	15320	15357	15384	15392	126	126	126	126	126	126
K11_APPENDIX	40_50	UKBB	N14_OTHFEMPELINF	-13.2072139838375	-13.2116409350913	-13.2189614392604	3.34829911769701	-13.2233659994567	NA	2832.82737837452	2209.89237350997	2809.64649445002	1.01039681023725	5862.36363350657	0	0.996280114335871	0.995229948002055	0.996246087772343	0.000920222760067283	0.998200263360382	NA	122	20148	121	100	61	31	10	0	1	1	1	1	0	0	19998	20019	20058	20088	20109	20119	150	150	150	150	151	151
K11_APPENDIX	40_50	UKBB	N14_OTHNONINFUTER	2.79708634599822	-13.7213214228471	-13.7302160264726	3.98177690787722	-13.6441512476601	NA	1.01984603246414	3187.68544621598	4367.68938162195	1.0248873841638	8808.62973938969	0	0.00609445836433586	0.996565534180385	0.997491783782342	0.000102293145367405	0.99876411501055	NA	163	13943	161	128	71	30	12	0	2	1	1	1	0	0	13864	13897	13954	13995	14013	14025	79	80	80	80	81	81
K11_APPENDIX	40_50	UKBB	N14_OVARYCYST	2.54335936257041	2.11682343783454	-12.6180180866881	-12.6082395786689	4.46610842643261	NA	1.01680779166098	1.01582952920973	2188.25122380712	3400.54585075002	1.02427194156584	0	0.0123732113558067	0.0371749714945107	0.995399218371928	0.997041681808995	1.29898460171032e-05	NA	184	13862	181	144	83	34	11	0	3	2	1	1	1	0	13780	13817	13878	13927	13950	13961	82	83	84	84	84	85
K11_APPENDIX	40_50	UKBB	N14_POLYPFEMGEN	2.14482246584963	2.44747430079159	2.3663810704539	3.36752926170456	-11.2021498079779	NA	1.01969587978059	0.733322370306418	1.02182998663267	1.02718735658598	2088.07287002835	0	0.0354313193343761	0.000845312046092862	0.0205677378919757	0.0010439798294245	0.995719507861382	NA	327	14141	322	251	143	57	19	0	5	4	2	1	0	0	14064	14135	14243	14329	14367	14386	77	78	80	81	82	82
K11_APPENDIX	40_50	UKBB	N14_RENALTUB	1.9697318720208	-12.5227191470062	-12.5233237995896	-12.5350248524704	-12.5290495086195	NA	1.00407529979028	1148.29420773436	1650.98156852275	2796.78059588713	3943.42200153391	0	0.0497930879089677	0.991298844711322	0.993947799854698	0.996423934959688	0.997464963592095	NA	234	38168	233	164	81	28	10	0	1	0	0	0	0	0	37870	37939	38022	38075	38093	38103	298	299	299	299	299	299
K11_APPENDIX	40_50	UKBB	N14_RENFAIL	-12.0064979896252	-12.0105495675706	-12.0127986680484	-12.0182479705505	-12.015728704435	NA	1381.1118785728	1162.04880108095	1730.28939930315	2937.84016466723	4205.86995463397	0	0.993063792397597	0.991753477615552	0.994460608962354	0.996735987249009	0.997720530714931	NA	145	38436	145	95	43	16	5	0	0	0	0	0	0	0	38135	38185	38237	38264	38275	38280	301	301	301	301	301	301
K11_APPENDIX	40_50	UKBB	N14_URETHRAOTH	2.22147063996982	1.12679803108514	-12.1371080848299	-12.1370199074324	-12.1364547361715	NA	0.714064620235447	1.00473887870783	1029.81212595634	1669.98266735433	2434.74337097047	0	0.00186441139601371	0.262082129343936	0.990596549872426	0.994201223918688	0.996022804755842	NA	370	36005	367	280	157	63	19	0	3	1	0	0	0	0	35733	35820	35943	36037	36081	36100	272	274	275	275	275	275
K11_APPENDIX	40_50	UKBB	N14_URINOTH	1.99403386155366	1.16396502558812	-12.5206216965176	1.88422190235512	-12.504748093737	NA	0.585185807068528	0.713178317261173	892.792485289355	1.00627633671053	1928.6009891568	0	0.000655554799987502	0.102662351572514	0.988810744431488	0.0611416566281098	0.994826677167058	NA	672	36416	666	514	296	135	43	0	6	3	1	1	0	0	36139	36291	36509	36670	36762	36805	277	280	282	282	283	283
K11_APPENDIX	40_50	UKBB	N14_UROLITHIASIS	-13.0217852393841	-13.0206687945011	-13.0225125364381	-13.025754569322	-13.0312926358401	NA	2009.94124196129	1602.58553617523	2215.59423141699	3052.68176063153	5307.2310463648	0	0.994830789827579	0.993517427888198	0.995310331773624	0.996595446973947	0.998040888617238	NA	167	38042	167	133	70	38	9	0	0	0	0	0	0	0	37742	37776	37839	37871	37900	37909	300	300	300	300	300	300
K11_APPENDIX	40_50	UKBB	NEURODIS	0.121657085240019	1.0546130763752	-15.0483777502593	-15.0508566700548	-15.0457146281854	NA	1.00662508665656	0.512300790153898	2136.16193737937	3325.10911936643	5279.49147369466	0	0.90380477583408	0.0395343189169966	0.994379279607274	0.996388447799555	0.997726158434332	NA	1333	21145	1328	1023	556	243	65	0	5	4	0	0	0	0	20998	21303	21770	22083	22261	22326	147	148	152	152	152	152
K11_APPENDIX	40_50	UKBB	NEURO_COMORBIDITIES	1.29375924415641	0.894447107757268	1.82901210164097	-13.453525577569	1.50278131804627	NA	0.463071511145792	0.462661502890453	0.398580828133957	1207.08604823672	1.01123077585117	0	0.00520822312467205	0.0532036096892362	4.45777729207313e-06	0.991107396090507	0.137254957561115	NA	2605	23612	2587	2004	1131	500	161	0	18	13	8	1	1	0	23471	24054	24927	25558	25897	26058	141	146	151	158	158	159
K11_APPENDIX	40_50	UKBB	O15_DELIVERY_PROXY	-14.0186013549715	-14.0176140805436	-14.0142397803161	-14.0116691873019	-14.0072675885065	NA	4510.31558311217	3135.63155338948	3460.73464374158	3824.08987073955	4489.41781565864	0	0.997520083158235	0.99643312665699	0.996768976491199	0.99707651496736	0.997510553734612	NA	103	16576	103	99	92	72	40	0	0	0	0	0	0	0	16460	16464	16471	16491	16523	16563	116	116	116	116	116	116
K11_APPENDIX	40_50	UKBB	O15_PREG_BIRTH_PUERP	-14.0253131534313	-14.024044497647	-14.0197275082754	-14.0160102053932	-14.0105258893227	NA	4111.5508984102	2901.39247976172	2999.08013801262	3365.64079172131	3967.99889980968	0	0.997278263263835	0.996143394907075	0.99627016189301	0.996677266970847	0.997182771631175	NA	131	15363	131	127	119	96	52	0	0	0	0	0	0	0	15256	15260	15268	15291	15335	15387	107	107	107	107	107	107
K11_APPENDIX	40_50	UKBB	OFFICIAL_TILASTOKESKUS	-13.1849133071694	-13.1865715505171	2.06437461526561	-13.1906235403204	-13.1808092402072	NA	1919.33341695858	1554.48823220255	1.00447048674921	2952.90312795397	3848.22010330147	0	0.9945189533355	0.993231704526328	0.0398609531051188	0.996435860096737	0.997267114835961	NA	226	38150	225	169	102	50	20	0	1	1	1	0	0	0	37851	37907	37974	38026	38056	38076	299	299	299	300	300	300
K11_APPENDIX	40_50	UKBB	PAIN	2.00490672433056	-0.218331888032504	1.08954533252356	1.19376613087837	1.99510307419182	NA	0.420008333106315	1.00453744016049	0.714631268302292	1.00690160391596	1.00790824794549	0	1.81058088761481e-06	0.827938948687317	0.127352436353272	0.235786741770054	0.0477654650486741	NA	1397	33953	1386	1095	616	299	93	0	11	5	4	2	1	0	33720	34011	34490	34807	35013	35106	233	239	240	242	243	244
K11_APPENDIX	40_50	UKBB	PNEUMONIA	2.24285968792659	-12.1800818597342	-12.180757372579	-12.1821736941186	-12.1619434511091	NA	1.00422532774402	1120.84347173565	1568.9885537789	2448.84778223013	3704.22487573992	0	0.0255210796615587	0.991329647499866	0.993805728794867	0.996030815680782	0.997380340071053	NA	179	37635	178	120	62	27	8	0	1	0	0	0	0	0	37341	37399	37457	37492	37511	37519	294	295	295	295	295	295
K11_APPENDIX	40_50	UKBB	PULMONARYDG	0.12229855480373	-0.318773846235749	1.35608150277595	-13.5073071834144	-13.5111602848568	NA	1.00746697072464	1.00691503831926	0.591431228349153	1476.07808222583	2191.16008866884	0	0.903380455382334	0.751558783703077	0.0218548495291865	0.992698813442588	0.995080104858348	NA	1506	21783	1501	1202	723	342	104	0	5	4	3	0	0	0	21641	21940	22419	22800	23038	23142	142	143	144	147	147	147
K11_APPENDIX	40_50	UKBB	PULM_ANXIETY	-13.1500959670204	1.95027343425944	2.6689893342025	-13.1500245096419	-13.1462321819496	NA	1600.2657353604	0.713795421865454	0.715319055693913	2975.52683280512	5457.5964907893	0	0.99344350114457	0.00629018136091992	0.000190579506472545	0.996473845484803	0.998078061365498	NA	342	33417	338	244	124	53	10	0	4	4	2	0	0	0	33170	33264	33384	33455	33498	33508	247	247	249	251	251	251
K11_APPENDIX	40_50	UKBB	PULM_IMMUNECOMORB	1.42915704843853	1.04266513619659	1.63603179693543	-12.481663658632	-12.452681058964	NA	1.00809362197612	1.00752896731868	1.00873438448206	1671.03686187047	2658.23336004522	0	0.156283376615599	0.300727942068836	0.104832086283046	0.994040326488645	0.996262267351511	NA	485	24013	482	381	215	108	27	0	3	2	1	0	0	0	23875	23976	24142	24249	24330	24357	138	139	140	141	141	141
K11_APPENDIX	40_50	UKBB	PULM_INFECTIONS	0.129924268898338	-0.356183151792302	0.151289512899192	-13.0178196887554	-13.0194834791485	NA	1.00515728749219	1.00473419539292	1.00541536226654	1080.68774676965	1525.20023559653	0	0.897153780623333	0.722960565072318	0.880390158667667	0.990389021999144	0.993189144311596	NA	1442	30482	1439	1177	732	333	110	0	3	2	1	0	0	0	30249	30511	30956	31355	31578	31688	233	234	235	236	236	236
K11_APPENDIX	40_50	UKBB	PULM_MEDICATIO_COMORB	-12.5035807651078	1.54591479978835	-12.5061637352421	-12.5074417560154	-12.5171560871443	NA	1373.47770214105	1.00382130872243	1660.75463879286	2664.53210140181	4694.66410299221	0	0.992736484739777	0.123553072575223	0.993991658720329	0.996254705274911	0.997872641463808	NA	222	38124	221	166	80	31	7	0	1	1	0	0	0	0	37828	37883	37969	38018	38042	38049	296	296	297	297	297	297
K11_APPENDIX	40_50	UKBB	PULM_PNEUMONIA_SEPSIS	2.28577076695222	-13.1802366683733	-13.1799716247668	-13.1828822029677	-13.1610142747626	NA	1.0055510737674	1879.68984778054	2635.2559216415	4188.67053490851	6156.07285740499	0	0.0230170017983439	0.994405342358724	0.996009475989258	0.997488845034651	0.998294210881137	NA	179	29500	178	120	62	27	8	0	1	0	0	0	0	0	29271	29329	29387	29422	29441	29449	229	230	230	230	230	230
K11_APPENDIX	40_50	UKBB	PULM_PSYCH_COMORB	0.894231029238237	1.53333938259243	2.1033332863901	-13.1806608746183	2.41071525558742	NA	1.00747997149349	0.589405170876675	0.590939188226479	1744.54336245075	1.01043217643209	0	0.374760329861055	0.00928162246983512	0.000371836355230256	0.993971748719062	0.0170408162303042	NA	843	25120	835	659	377	186	57	0	8	7	4	1	1	0	24978	25154	25436	25627	25756	25813	142	143	146	149	149	150
K11_APPENDIX	40_50	UKBB	Q17_CONGEN_MALFO_DEFORMAT_CHROMOSOMAL_ABNORMALITI	-12.990597340902	-12.9904959308243	-12.9893982024365	-13.0029685049064	-12.9957990138453	NA	2168.0729725725	1776.08649819139	2387.45757015772	3592.75737234747	5581.51762809553	0	0.995219286820208	0.994164234828838	0.995658984989479	0.997112288949717	0.998142236805406	NA	141	38302	141	112	61	28	8	0	0	0	0	0	0	0	38000	38029	38080	38113	38133	38141	302	302	302	302	302	302
K11_APPENDIX	40_50	UKBB	R18_ABDOMI_PELVIC_PAIN	2.36992953741332	0.315727293511484	1.61173506305482	1.64483778707744	-11.1392177611994	NA	0.458270809962797	1.00462484605899	0.714679895894745	1.00685826372389	864.963455749652	0	2.32270980963362e-07	0.753313076114897	0.0241217469686788	0.10233574629446	0.989724925203318	NA	814	33096	805	641	356	184	61	0	9	4	3	1	0	0	32871	33035	33320	33492	33615	33676	225	230	231	233	234	234
K11_APPENDIX	40_50	UKBB	R18_ABNORMALITI_BREAT	-12.5059031088284	1.59145959021664	-12.5070029312209	-12.5054528059411	-12.4951326890818	NA	1369.93007193816	1.00448214323123	1607.8204854414	2296.21398976814	4057.52047379657	0	0.992716322808101	0.113112212623648	0.993793434036103	0.995654647850798	0.997542918695146	NA	234	33953	233	174	89	46	11	0	1	1	0	0	0	0	33717	33776	33861	33904	33939	33950	236	236	237	237	237	237
K11_APPENDIX	40_50	UKBB	R18_ABNORMALITI_HEART_BEAT	-12.99838499828	-13.0006162074002	-13.009263073008	-12.9983514754513	-12.9506814714171	NA	1869.59149781086	1582.21169475767	2290.69791230228	3640.18841614866	6142.45092925892	0	0.994452730896049	0.993444066766349	0.995468702223524	0.997150927168365	0.998317749500768	NA	209	34038	209	153	76	31	8	0	0	0	0	0	0	0	33801	33857	33934	33979	34002	34010	237	237	237	237	237	237
K11_APPENDIX	40_50	UKBB	R18_ABNORMAL_FINDI_DIAGNOST_IMAGI_FUNCTION_STUDI_WO_DIAGNOSIS	-13.0038035307325	-13.0045006796028	-13.0063062417675	-13.0086116099168	-12.9776521791006	NA	1776.81623442438	1484.69208959998	2102.31338261757	3306.86081650426	6448.30605454971	0	0.994160655870631	0.993011374068752	0.995063787906269	0.996861269897056	0.998394204426489	NA	220	38321	220	159	79	33	6	0	0	0	0	0	0	0	38020	38081	38161	38207	38234	38240	301	301	301	301	301	301
K11_APPENDIX	40_50	UKBB	R18_ABNORMAL_RESULTS_FUNCTION_STUDI	-12.000316591193	-12.001437394029	-12.0054711887293	-12.0174525934818	-11.9542431332273	NA	1544.02360776879	1305.07222725402	1873.57138579522	2998.63341666506	6731.76577614275	0	0.993798818302033	0.992662761154982	0.994887350101695	0.996802371985837	0.998583120486322	NA	106	37919	106	76	36	15	2	0	0	0	0	0	0	0	37626	37656	37696	37717	37730	37732	293	293	293	293	293	293
K11_APPENDIX	40_50	UKBB	R18_ABNORMAL_WEIGHT_LOSS	2.35470412798408	2.69891951019183	-11.1565669505649	-11.1586310965002	-11.1410504350269	NA	1.00401482770641	0.712613117323579	982.724228687099	1487.36974205359	3181.58874446947	0	0.0190123771701912	0.000152258920713797	0.99094205571374	0.994014120563383	0.997206032997857	NA	147	38438	144	107	58	26	4	0	3	2	0	0	0	0	38136	38173	38222	38254	38276	38280	302	303	305	305	305	305
K11_APPENDIX	40_50	UKBB	R18_DISTU_SKIN_SENSA	-11.9961835279129	-11.9961136997646	-11.9876638689235	-11.9875198667313	-11.9693584215315	NA	1511.05818004323	1212.94291106191	1615.43937533413	2821.22251643275	3872.00003646501	0	0.993665717701053	0.992108979088891	0.994079205766105	0.996609757582893	0.997533535385515	NA	110	37923	110	85	50	17	6	0	0	0	0	0	0	0	37621	37646	37681	37714	37725	37731	302	302	302	302	302	302
K11_APPENDIX	40_50	UKBB	R18_DIZZI_GIDDI	-12.0064111723397	-12.0026604223422	-11.9976763971532	-11.9785723771684	-11.9677405461554	NA	1537.28732258267	1229.9617267338	1885.1632918321	2856.82221101589	3632.5675751382	0	0.993768482589863	0.992213915900421	0.994922086493842	0.996654503063476	0.997371319889365	NA	110	37959	110	84	36	16	7	0	0	0	0	0	0	0	37660	37686	37734	37754	37763	37770	299	299	299	299	299	299
K11_APPENDIX	40_50	UKBB	R18_DYSPHAGIA	-12.5467570630889	2.17044017672609	-12.5340215165834	-12.5486530368562	-12.5929293430998	NA	1934.64525935006	1.00526127938993	2317.10438005388	3403.90669563054	4784.07080175797	0	0.994825514638335	0.0308439105503385	0.995683986631185	0.997058569833648	0.99789976095434	NA	147	32059	146	104	47	23	8	0	1	1	0	0	0	0	31855	31897	31954	31978	31993	32001	204	204	205	205	205	205
K11_APPENDIX	40_50	UKBB	R18_DYSPNOEA	-12.5672537437093	1.94538835939274	-12.5707674313011	-12.5734187024002	-12.569954883336	NA	1712.3827658377	1.05315833723951	2005.40107467823	2809.48691178375	4886.79839329552	0	0.994144342070628	0.0647189464288667	0.994998528876801	0.996429204518185	0.997947662034609	NA	156	21300	155	116	57	30	7	0	1	1	0	0	0	0	21140	21179	21238	21265	21288	21295	160	160	161	161	161	161
K11_APPENDIX	40_50	UKBB	R18_FEVER_OTHER_UNKNO_ORIGIN	2.73382674552282	-12.1555787673322	-12.1564977439538	-12.1490669503841	-12.1923300295103	NA	1.00516063077335	1468.212648265	2038.45495504684	3310.94074193641	6018.21225959317	0	0.00653232074738396	0.993394255362686	0.995241776450825	0.997072272821933	0.998383562291147	NA	110	33473	109	73	38	16	3	0	1	0	0	0	0	0	33214	33250	33285	33307	33320	33323	259	260	260	260	260	260
K11_APPENDIX	40_50	UKBB	R18_GENERAL_SYMPTOMS_SIGNS	1.99631639377705	0.889490246862093	-13.5571138093355	-13.554187779763	-13.5389474112088	NA	0.508149284967448	0.712454587401819	1304.74265407204	1994.23907349409	2913.95202047282	0	8.54410426751829e-05	0.211852788624965	0.991709616357677	0.994577082535152	0.996292842790011	NA	832	35616	826	630	354	154	49	0	6	2	0	0	0	0	35333	35529	35805	36005	36110	36159	283	287	289	289	289	289
K11_APPENDIX	40_50	UKBB	R18_HEADACHE1	-13.0016153933336	-13.001096076256	-13.0049483116084	-13.0062036394014	-13.0089922890849	NA	1682.32952218631	1333.38305608546	1896.47532822005	2982.73880322905	3893.68142734565	0	0.993833737810783	0.992220383018096	0.994528604725963	0.996520843131998	0.997334231117251	NA	254	33712	254	200	103	42	17	0	0	0	0	0	0	0	33450	33504	33601	33662	33687	33704	262	262	262	262	262	262
K11_APPENDIX	40_50	UKBB	R18_NAUSEA_VOMITI	2.51333485313505	-13.1239708416988	-13.1285194139058	-13.1364146661759	-13.1566898430864	NA	0.715341222926154	1406.81647643817	1876.23304094374	2913.87709599927	4405.10807591627	0	0.000442282890508717	0.992556767705529	0.994417027501919	0.996402968760427	0.997616970138004	NA	315	32331	313	233	134	56	17	0	2	0	0	0	0	0	32117	32197	32296	32374	32413	32430	214	216	216	216	216	216
K11_APPENDIX	40_50	UKBB	R18_OTHER_SYMPTOMS_SIGNS_INVOLVI_DIGES_SYSTEM_ABDOMEN	1.53857358021396	-13.4879486408583	1.9140119537384	-13.4844012257903	-13.4712639629882	NA	1.00552237772216	1534.97419775012	1.00612443375465	3436.75803552206	5527.51992321132	0	0.12598612295758	0.992989010823163	0.0571239668888235	0.996869442703354	0.998055456508595	NA	391	32717	389	279	138	58	16	0	2	1	1	0	0	0	32504	32614	32755	32835	32877	32893	213	214	214	215	215	215
