## Supplementary Tables for "Clinical history shapes the predictive value of polygenic risk": Supplementary_table_S4.tsv (part 167 of 226)

Disease	Age_range	Biobank	Clinical_history_phenotype	Beta_0_1	Beta_1_3	Beta_3_5	Beta_5_7	Beta_7_10	Beta_>10	Se_0_1	Se_1_3	Se_3_5	Se_5_7	Se_7_10	Se_>10	Pval_0_1	Pval_1_3	Pval_3_5	Pval_5_7	Pval_7_10	Pval_>10	N_cases	N_controls	N_case_phenotypeNO_0_1	N_case_phenotypeNO_1_3	N_case_phenotypeNO_3_5	N_case_phenotypeNO_5_7	N_case_phenotypeNO_7_10	N_case_phenotypeNO_>10	N_case_phenotypeYES_0_1	N_case_phenotypeYES_1_3	N_case_phenotypeYES_3_5	N_case_phenotypeYES_5_7	N_case_phenotypeYES_7_10	N_case_phenotypeYES_>10	N_control_phenotypeNO_0_1	N_control_phenotypeNO_1_3	N_control_phenotypeNO_3_5	N_control_phenotypeNO_5_7	N_control_phenotypeNO_7_10	N_control_phenotypeNO_>10	N_control_phenotypeYES_0_1	N_control_phenotypeYES_1_3	N_control_phenotypeYES_3_5	N_control_phenotypeYES_5_7	N_control_phenotypeYES_7_10	N_control_phenotypeYES_>10
K11_APPENDIX	40_50	UKBB	R18_PAIN_THROAT_CHEST	-13.1778452000061	0.396744277416506	0.983665157872854	-13.1894380234011	3.0088154074537	NA	1076.45326922609	1.00412882999464	1.00499342414385	1823.22159185272	1.00764173060274	0	0.990232612121783	0.692759551782232	0.327689827702558	0.994228042699978	0.002826552116924	NA	708	34898	705	535	310	136	30	0	3	3	2	1	1	0	34651	34821	35046	35220	35326	35356	247	247	248	249	249	250
K11_APPENDIX	40_50	UKBB	R18_SYMPTOMS_SIGNS_ABNORMAL_CLINI_LABOR_FINDI_NOT_ELSEW_CLASSIFIED	1.18141087712772	0.556391514598066	0.854479760388841	-13.5591095948849	2.20004908594834	NA	0.458721411252314	0.510055607246871	0.58749161862708	1155.51119922578	0.719171871355196	0	0.0100111753939523	0.275341173034747	0.145820371511792	0.990637601833034	0.00221971694065919	NA	2575	29457	2561	1950	1107	513	145	0	14	9	5	2	2	0	29264	29875	30718	31312	31680	31825	193	198	202	205	205	207
K11_APPENDIX	40_50	UKBB	R18_SYMPTOMS_SIGNS_CONCERNI_FOOD_FLUID_INTAKE	2.15138213934127	2.47131750040783	-12.1630936914593	-12.1650292110742	-12.1685254667499	NA	1.00449519914606	0.713185507554842	1459.51458160902	2221.36115014741	4199.49463884982	0	0.0322132404506782	0.000529872988507225	0.993350780828561	0.995630498682192	0.997688039669983	NA	179	33697	176	131	71	31	6	0	3	2	0	0	0	0	33429	33474	33534	33574	33599	33605	268	269	271	271	271	271
K11_APPENDIX	40_50	UKBB	R18_SYMPTOMS_SIGNS_INVOLVI_CIRCULATO_RESPI_SYSTEMS	-14.1732932768344	0.681332798737856	0.596502708787486	-14.1767544774724	2.37423836233074	NA	1444.66606772309	0.712675707437678	1.00465587200439	2398.22816788065	1.00705397126184	0	0.992172259926001	0.339061726865954	0.552687136050678	0.995283456430864	0.0183931108937721	NA	1071	35933	1067	810	451	207	57	0	4	4	2	1	1	0	35671	35928	36287	36531	36681	36738	262	262	264	265	265	266
K11_APPENDIX	40_50	UKBB	R18_SYMPTOMS_SIGNS_INVOLVI_COGNITION_PERCEP_EMOTIONAL_STATE_BEHVI	-13.0121713654162	-13.0103076172363	-13.0084062625945	-13.0056200398742	-12.9837959962024	NA	1850.97778372665	1521.43166769434	2187.54245886696	3416.10604476145	5239.97930920923	0	0.994391005006547	0.993177086237549	0.99525533993433	0.996962343021677	0.998022976971096	NA	204	38348	204	150	73	31	9	0	0	0	0	0	0	0	38046	38100	38177	38219	38241	38250	302	302	302	302	302	302
K11_APPENDIX	40_50	UKBB	R18_SYMPTOMS_SIGNS_INVOLVI_DIGES_SYSTEM_ABDOMEN	1.83479408547814	0.507449664078177	1.1498161431767	1.21260359926637	-11.4820198187673	NA	0.457402111886649	0.713237701789932	0.714365328103209	1.00634359564278	862.008114965299	0	6.03758158529518e-05	0.476790918724265	0.107493247524531	0.228218812982789	0.989372425524861	NA	1364	34634	1354	1023	551	267	82	0	10	5	3	1	0	0	34390	34721	35193	35477	35662	35744	244	249	251	253	254	254
K11_APPENDIX	40_50	UKBB	R18_SYMPTOMS_SIGNS_INVOLVI_NERVOUS_MUSCULOS_SYSTEMS	-11.9997941253289	-11.9975838666257	-11.9996980632083	-11.9994620122129	-11.9805037957755	NA	1508.94462854562	1237.90708117498	1673.88217063271	3081.91287283052	4278.61406743582	0	0.993654936457959	0.992267160258705	0.994280187709319	0.996893435446511	0.997765854464241	NA	117	38532	117	81	46	14	5	0	0	0	0	0	0	0	38225	38261	38296	38328	38337	38342	307	307	307	307	307	307
K11_APPENDIX	40_50	UKBB	R18_SYMPTOMS_SIGNS_INVOLVI_SKIN_SUBCU_TISSUE	-12.9999441393987	-13.0021992698105	-13.0000546494678	-13.0026593424139	-12.9992872412727	NA	1878.97216536851	1519.09846565595	2116.03844425551	3658.86167585783	4957.44183562838	0	0.994479762840013	0.993170865732768	0.995098162004842	0.997164528145416	0.997907808291199	NA	199	38210	199	149	78	27	10	0	0	0	0	0	0	0	37906	37956	38027	38078	38095	38105	304	304	304	304	304	304
K11_APPENDIX	40_50	UKBB	R18_SYMPTOMS_SIGNS_INVOLVI_URINARY_SYSTEM	-13.1797041739268	-13.1792012941256	1.36922804319493	-13.1881779003118	3.10367080459275	NA	1320.20472631423	1068.50930039082	1.00425185915346	2152.22322027929	1.00568047459197	0	0.992034790061448	0.990158986342569	0.172746739700578	0.995110833494843	0.0020277328009488	NA	465	37503	463	352	193	92	24	0	2	2	2	1	1	0	37207	37318	37477	37578	37646	37670	296	296	296	297	297	298
K11_APPENDIX	40_50	UKBB	R18_SYNCO_COLLAP	2.24444925156997	-12.1730106047551	-12.1696120739709	-12.1616234870651	-12.163237842889	NA	1.00458705399105	1130.16351877399	1518.47903193992	2423.89748033018	3788.06092345925	0	0.025469860436027	0.99140613790842	0.993605547763869	0.995996723879476	0.997438044634464	NA	165	33601	164	123	68	28	8	0	1	0	0	0	0	0	33343	33384	33439	33479	33499	33507	258	259	259	259	259	259
K11_APPENDIX	40_50	UKBB	R18_UNKNO_UNSPE_CAUSES_MORBIDI	-12.9972032580401	-12.9956464804721	-13.0010903594203	-13.0046270353628	-13.0118106216569	NA	2628.67918661327	2100.51735138076	2870.51528968576	4065.83602844341	4929.25569635182	0	0.996054967219809	0.99506361633815	0.996386246802769	0.99744796067384	0.997893817771757	NA	105	33734	105	82	46	23	11	0	0	0	0	0	0	0	33475	33498	33534	33557	33569	33580	259	259	259	259	259	259
K11_APPENDIX	40_50	UKBB	R18_UNSPE_HAEMATU	-13.0084273960889	-13.0081727912242	-13.0129194085123	-13.0238985997121	-13.0296717177083	NA	1659.15514782949	1350.744073087	1850.52845894888	2849.5106383764	4419.9981374761	0	0.993744336051968	0.99231619074909	0.994389320592474	0.996353222446651	0.997647926873423	NA	256	36887	256	192	102	46	13	0	0	0	0	0	0	0	36601	36665	36755	36811	36844	36857	286	286	286	286	286	286
K11_APPENDIX	40_50	UKBB	RA_CO_MORB	1.78353951437712	1.42524083480128	-12.5413488913062	-12.5456760756595	-12.639888121465	NA	1.00823511172335	1.00787791919795	1704.78575890476	2578.61169355399	4309.22319807473	0	0.0768985751363771	0.157332348218176	0.994130371899658	0.99611808098921	0.997659634542676	NA	310	23740	308	225	92	41	11	0	2	1	0	0	0	0	23595	23678	23811	23862	23892	23903	145	146	147	147	147	147
K11_APPENDIX	40_50	UKBB	RHEUMA_COMORB	0.672113887856001	0.650694552304434	2.11668445290905	-13.7012031025305	-13.6484445395876	NA	0.71525852335669	0.58689507928907	0.394553718949561	1528.78669282516	2231.02251255947	0	0.347381900142438	0.267556697023023	8.1058694951558e-08	0.992849341160361	0.995118912879151	NA	1694	26422	1682	1317	725	343	103	0	12	10	7	0	0	0	26248	26613	27205	27587	27827	27930	174	176	179	186	186	186
K11_APPENDIX	40_50	UKBB	RHEUMA_ENDPOINTS	-14.014921031107	0.181255792484711	0.924069517126946	-14.0207605359117	-14.0152585868886	NA	1480.61708528578	1.0038541141823	1.00441609004693	2772.34833094628	4466.46721453796	0	0.992447661018634	0.856713038296694	0.357569265965354	0.995964828607662	0.997496334450952	NA	851	36743	849	639	310	128	34	0	2	2	1	0	0	0	36455	36665	36994	37176	37270	37304	288	288	289	290	290	290
K11_APPENDIX	40_50	UKBB	RHEU_ARTHRITIS_OTH	-12.5026311714145	1.91669867353521	-12.5049198161595	-12.5050584135299	-12.4740005402074	NA	1552.80276638721	1.0045168058246	2056.55171204543	3566.64838355649	5047.00460253585	0	0.993575778706392	0.0563808455032352	0.995148470658585	0.997202535398769	0.998027978356812	NA	171	35028	170	115	51	17	6	0	1	1	0	0	0	0	34753	34808	34872	34906	34917	34923	275	275	276	276	276	276
K11_APPENDIX	40_50	UKBB	SLEEP	-14.010937525103	-14.0112867407872	-14.0117598221194	-14.0108464767855	-14.0079631134302	NA	2491.68451239463	1974.47507361588	2683.98709924985	4003.99993138627	5987.29548962856	0	0.99551345615135	0.994338092340422	0.995834661033385	0.997208038095501	0.998133259445881	NA	297	37591	297	240	130	61	19	0	0	0	0	0	0	0	37299	37356	37466	37535	37577	37596	292	292	292	292	292	292
K11_APPENDIX	40_50	UKBB	SLE_COMORB	1.82508262262435	1.45265706856635	-12.5504281269678	-12.5519943158972	-12.6495274721081	NA	1.00837216676797	1.00798555766654	1727.25930535465	2595.62024931415	4370.49875109641	0	0.0703067067100387	0.149542679752418	0.994202546954746	0.996141576010368	0.997690687229306	NA	294	23661	292	216	90	41	11	0	2	1	0	0	0	0	23517	23593	23719	23768	23798	23809	144	145	146	146	146	146
K11_APPENDIX	40_50	UKBB	SMOKING	0.961687443194536	0.529199049812778	1.90109333946364	-12.5731945896063	-12.5608988287699	NA	1.00757283751044	1.00726105928248	0.719198651649479	1427.03711715485	2208.63009721125	0	0.339851112296068	0.599316132144346	0.008209027008057	0.992970170201067	0.995462303428751	NA	727	23657	723	569	308	149	39	0	4	3	2	0	0	0	23513	23667	23928	24087	24197	24236	144	145	146	148	148	148
K11_APPENDIX	40_50	UKBB	SMOKING_DEPEND	2.24378880168416	0.777605416379909	2.30594535687024	-12.1673671388197	-12.1777507422595	NA	0.591239731188987	1.00808948713037	0.721296861952057	1621.25606757671	3344.24124628131	0	0.000147609216783007	0.440490338860664	0.0013889210058472	0.994012011151319	0.997094582264274	NA	631	23886	625	473	220	81	12	0	6	3	2	0	0	0	23742	23894	24147	24286	24355	24367	144	147	148	150	150	150
K11_APPENDIX	40_50	UKBB	SPONDYLOPATH_COMORB	1.45925342983751	1.04016592449619	-13.5284372486906	-13.5200317164763	-13.5420220511903	NA	1.00754656969467	1.00712434226223	2078.45904631455	3154.55475057572	4851.58129895774	0	0.147526582964447	0.301693830372418	0.994806703064135	0.996580375870466	0.997772900087535	NA	411	23689	409	321	161	72	22	0	2	1	0	0	0	0	23544	23632	23792	23881	23931	23953	145	146	147	147	147	147
K11_APPENDIX	40_50	UKBB	ST19_COMPLICATIO_PROCED_NOT_ELSEW_CLASSIFIED	-12.1495425300952	2.04435830955549	2.64689512308026	-12.1561784924773	-12.1668624098868	NA	1073.6573474439	0.712800430191962	0.713848546527906	1939.28168569105	2724.02337301813	0	0.990971304258538	0.00412990047449062	0.000208966542688639	0.994998579272292	0.996436256939354	NA	268	37059	264	206	116	43	15	0	4	4	2	0	0	0	36777	36835	36925	36998	37026	37041	282	282	284	286	286	286
K11_APPENDIX	40_50	UKBB	ST19_COMPLICATIO_SURGI_MEDICAL_CARE_NOT_ELSEW_CLASSIFIED	-13.1619765144164	1.56050850556564	2.21594178109776	-13.1689614608367	-13.1725935766812	NA	1397.69139846331	0.712701355787853	0.713810535346775	2501.4301150465	3902.44465101475	0	0.992486479740386	0.0285555387771996	0.00190675882852064	0.995799497882387	0.99730676793089	NA	441	37526	437	342	181	71	20	0	4	4	2	0	0	0	37242	37337	37498	37608	37659	37679	284	284	286	288	288	288
K11_APPENDIX	40_50	UKBB	ST19_FRACT_LOWER_LEG_INCLU_ANKLE	-13.0004755102962	-13.0001541201193	-12.9988142995938	-12.9967585212087	-12.9984472223449	NA	2425.8666519808	1971.06635369247	2567.89374956793	3617.5859752272	4955.53740358662	0	0.995724072865683	0.994737596205658	0.995961083301753	0.997133477758971	0.997907139505618	NA	115	37937	115	87	52	27	10	0	0	0	0	0	0	0	37635	37663	37698	37723	37740	37750	302	302	302	302	302	302
K11_APPENDIX	40_50	UKBB	ST19_INJURI_ELBOW_FOREA	-12.5190543739588	2.02225088234156	-12.5202450080911	-12.5254890741647	-12.5261658646194	NA	1827.94042460968	1.00409892506884	1858.74972586302	3414.9386224463	4642.89851940072	0	0.994535553796064	0.0440099886214703	0.994625616074361	0.99707348416896	0.997847374397016	NA	124	38345	123	100	63	19	7	0	1	1	0	0	0	0	38040	38063	38100	38144	38156	38163	305	305	306	306	306	306
K11_APPENDIX	40_50	UKBB	ST19_INJURI_HEAD	-13.0087294112895	-13.0105606719883	-13.0118304699709	-13.0168542123117	-13.025026692811	NA	1888.42226928461	1523.89534089581	2033.76091684353	2982.4494018888	3953.82412385449	0	0.994503675141203	0.993187984046269	0.994895236836172	0.996517656250407	0.997371544970221	NA	195	38076	195	150	85	40	16	0	0	0	0	0	0	0	37778	37823	37888	37933	37957	37973	298	298	298	298	298	298
K11_APPENDIX	40_50	UKBB	ST19_INJURI_KNEE_LOWER_LEG	-13.0093666076417	-13.010728103133	-13.011540473025	-13.0101086579295	-12.9983987652341	NA	1891.30947074735	1526.23219039135	1995.56564991391	2903.87378161111	3894.64824912793	0	0.994511796683376	0.993198326302435	0.994797648628397	0.996425281921459	0.997337063125469	NA	189	38095	189	145	86	42	16	0	0	0	0	0	0	0	37792	37836	37895	37939	37965	37981	303	303	303	303	303	303
K11_APPENDIX	40_50	UKBB	ST19_INJURI_WRIST_HAND	-13.0269329117293	-13.0263877134424	-13.0344828918577	-13.0389774213291	-13.0499283455506	NA	1748.12172147688	1364.58207742215	1905.43137166252	2789.12563296878	4503.54621609906	0	0.994054251303746	0.992383458673855	0.994541954278186	0.996269956162904	0.997687972705197	NA	223	37998	223	182	94	47	12	0	0	0	0	0	0	0	37695	37736	37824	37871	37906	37918	303	303	303	303	303	303
K11_APPENDIX	40_50	UKBB	ST19_INJURY_POISO_CERTA_OTHER_CONSE_EXTER_CAUSES	-14.0393032870173	-0.187461201673815	1.10776792255239	-14.0494028899699	-14.0380467933402	NA	1276.06164437318	1.00420068767595	0.713981504084356	2067.54635814284	3126.93392532986	0	0.991221805463469	0.85191386707196	0.120773315307174	0.994578251973687	0.996417991731436	NA	1272	34421	1269	982	544	251	72	0	3	3	2	0	0	0	34170	34457	34895	35188	35367	35439	251	251	252	254	254	254
K11_APPENDIX	40_50	UKBB	T2D	-13.5075370560547	1.25227315803773	-13.5075010588938	-13.5051471432134	-13.5018923945274	NA	1940.44273158009	1.00438444437949	2280.33296146962	3557.9858422958	5274.7391914434	0	0.994445923057981	0.21246841849392	0.995273776370948	0.996971454356557	0.99795763556684	NA	321	35971	320	233	119	49	16	0	1	1	0	0	0	0	35710	35797	35911	35981	36014	36030	261	261	262	262	262	262
K11_APPENDIX	40_50	UKBB	T2D_INCLAVO	-13.0348859508279	1.18721748090511	-13.0353985810224	-13.0289693856746	-13.0174159239652	NA	1491.87055111322	1.00395596114597	1738.51487750269	2703.13444809805	3954.13822144368	0	0.993028750437619	0.236991741290805	0.99401751118041	0.996154252234177	0.997373289489519	NA	321	37857	320	233	119	49	16	0	1	1	0	0	0	0	37564	37651	37765	37835	37868	37884	293	293	294	294	294	294
K11_APPENDIX	40_50	UKBB	T2D_WIDE	-13.5052456232226	1.2258196223613	-13.5052991655884	-13.5039257875472	-13.5027107752849	NA	1914.82966206181	1.00437742209218	2245.43884232059	3439.68160167256	5159.54495905665	0	0.994372586842145	0.222284073391188	0.995201114132977	0.996867574541469	0.997911910402128	NA	331	35818	330	242	124	53	17	0	1	1	0	0	0	0	35560	35648	35766	35837	35873	35890	258	258	259	259	259	259
K11_APPENDIX	40_50	UKBB	VIT_DEF	-12.1432005558171	2.31538174059165	-12.1345808613994	-12.1200742949626	-12.0994179249063	NA	1658.80186007435	1.00497817354485	1974.02992054488	3478.83286625951	7470.62640635806	0	0.994159166359996	0.0212275578697243	0.995095345999997	0.997220216962284	0.998707747649082	NA	114	35354	113	87	42	14	2	0	1	1	0	0	0	0	35096	35122	35167	35195	35207	35209	258	258	259	259	259	259
K11_APPENDIX	40_50	UKBB	VWXY20_ACCIDENTS	-14.1849581507251	0.185089332224056	-14.1867135928171	-14.1868414974886	2.53551993709145	NA	1660.2198098372	1.00388700668641	1781.62587623131	2648.13734183674	1.00578675183426	0	0.993182937984445	0.853721104993549	0.993646679543047	0.995725520926357	0.011704449169226	NA	814	36086	812	640	355	165	43	0	2	2	1	1	1	0	35805	35977	36262	36452	36574	36617	281	281	282	282	282	283
K11_APPENDIX	40_50	UKBB	VWXY20_COMPLICATIO_MEDICAL_SURGI_CARE	-13.5302769355977	1.7680532620109	1.97865911708431	-13.5430900445335	-13.5420483176392	NA	1487.95393933272	0.58386824113877	0.713329157251961	2526.43675651501	4023.51209936654	0	0.992744768495986	0.00246038281720412	0.00553993546872059	0.995722920562852	0.997314542467519	NA	537	37478	532	405	221	98	27	0	5	5	2	0	0	0	37191	37318	37502	37625	37696	37723	287	287	290	292	292	292
K11_APPENDIX	40_50	UKBB	VWXY20_DRUGS_MEDICAM_BIOLO_SUBST_CAUSI_ADVER_EFFEC_THERAPE_USE	-12.9973776179374	-12.997542635558	-13.0000328393875	-13.0073284478138	-13.0180173819291	NA	2340.1911420702	2042.72705440001	3044.19108642499	4774.84980472579	8576.06914898145	0	0.995568586928388	0.994923223541329	0.996592692879192	0.997826458604116	0.998788854087808	NA	143	36643	143	93	42	18	4	0	0	0	0	0	0	0	36381	36431	36482	36506	36520	36524	262	262	262	262	262	262
K11_APPENDIX	40_50	UKBB	VWXY20_EXTER_CAUSES_MORBIDI_MORTA	-14.5084457899571	0.841293445130965	1.02232582332247	-14.5241990883266	2.02460504272444	NA	1551.2452965979	0.584369217519312	0.713726028294745	2514.34552909446	1.00638053797503	0	0.992537675275156	0.14996339382039	0.152035525983532	0.995391019401297	0.044244306377864	NA	1341	34478	1335	1027	577	265	74	0	6	6	3	1	1	0	34221	34529	34979	35291	35482	35556	257	257	260	262	262	263
K11_APPENDIX	40_50	UKBB	VWXY20_OTHER_EXTER_CAUSES_ACCIDENTAL_INJURY	-14.1793440059228	0.400979573010248	-14.1802744987252	-14.1797846472448	2.78021778779708	NA	1834.9137349427	1.00390269977306	1968.70935884113	2932.24002485291	1.00566133858691	0	0.99383438749548	0.689583204398711	0.994253024597688	0.996141589005723	0.00569984633370959	NA	659	35820	657	516	290	135	34	0	2	2	1	1	1	0	35541	35682	35908	36063	36164	36198	279	279	280	280	280	281
K11_APPENDIX	40_50	UKBB	VWXY20_SURGI_OPERA_OTHER_SURGI_PROCED_CAUSE_ABNORMAL_REACTION_PATIENT_COMPLICATION_WO_MENTION_MISAD_TIME_PROCED	-12.5488876366363	2.04843988102791	1.52678872712541	-12.5535103347847	-12.5421290838428	NA	1070.83345844569	0.583816746696427	1.00432923467147	1710.92701662592	2696.19573192745	0	0.99064996106093	0.000450296545295418	0.128458860028173	0.994145768865638	0.996288424113228	NA	382	37832	378	302	172	79	22	0	4	4	1	0	0	0	37540	37616	37746	37839	37896	37918	292	292	295	296	296	296
K11_APPENDIX	40_50	UKBB	VWXY20_SURGI_OTHER_MEDICAL_PROCED_CAUSE_ABNORMAL_REACTION_PATIENT_COMPLICATION_WO_MENTION_MISAD_TIME_PROCED	-12.5404140918323	2.02526164597558	1.52215764134806	-12.5457076256306	-12.5397730330485	NA	1045.49434334086	0.584098838349173	1.00452555902928	1721.00311860325	2708.76493750769	0	0.990429825918447	0.000525662079468865	0.129696432773052	0.99418366088082	0.996306340419631	NA	404	37111	400	320	180	82	23	0	4	4	1	0	0	0	36833	36913	37053	37151	37210	37233	278	278	281	282	282	282
K11_APPENDIX	40_50	UKBB	VWXY20_TRANSPO_ACCIDENTS	-13.020583108118	-13.0208430696631	-13.0251323940207	-13.0275135883453	-13.0258103325087	NA	1923.20671368102	1513.47350537558	2102.88428265146	3060.1226555059	4312.43170278294	0	0.994598166283211	0.993135656846803	0.995057985037852	0.996603266688796	0.997589972927368	NA	185	34524	185	147	77	37	13	0	0	0	0	0	0	0	34246	34284	34354	34394	34418	34431	278	278	278	278	278	278
K11_APPENDIX	40_50	UKBB	WEIGHTLOSS	2.27087832511369	2.57061137091273	-11.1581880493771	-11.161460179607	-11.1686300975505	NA	1.00404729016651	0.712502050632679	945.02915179148	1382.22790010964	2587.57168703944	0	0.0237144319115611	0.000308726780146421	0.990579402659488	0.993557169572383	0.996556134117864	NA	162	38414	159	121	63	30	6	0	3	2	0	0	0	0	38112	38150	38208	38241	38265	38271	302	303	305	305	305	305
K11_APPENDIX	40_50	UKBB	Z21_ACQUI_ABSENCE_ORGANS_NOT_ELSEW_CLASSIFIED	1.7415153477056	1.4243721373896	2.81471985788729	3.1854387762806	-10.072071733749	NA	1.00775701018575	1.00748677086466	0.719792640900035	1.01102428032194	1307.04899272962	0	0.0839684372574208	0.157424323973561	9.21207658486763e-05	0.00162877173417008	0.993851591607142	NA	341	26650	336	228	122	43	12	0	5	4	3	1	0	0	26478	26586	26692	26771	26802	26814	172	173	174	176	177	177
K11_APPENDIX	40_50	UKBB	Z21_FACTO_INFLUENCI_HEALTH_STATUS_CONTACT_W_HEALTH_SERVI	0.270892061028707	1.07967161160366	0.819605942191923	-14.0444876304255	-14.0296221063529	NA	0.716784453410808	0.394658684851529	0.589916501000214	1400.89899894684	2006.14820714107	0	0.705484966369396	0.00622459027454753	0.164723537864463	0.992001070638496	0.994420189101613	NA	2842	25244	2830	2216	1256	610	203	0	12	10	3	0	0	0	25089	25703	26663	27309	27716	27919	155	157	164	167	167	167
K11_APPENDIX	40_50	UKBB	Z21_FOLLOW__EXAM_TREAT_CONDI_OTH_MALIG_NEOPLASMS	-13.0080599697648	-13.0077753090591	-13.0025649394472	-13.0032401455151	-13.0369274625078	NA	2052.78260288015	1648.75226917508	2325.5711662108	3418.70797490892	7536.70753733334	0	0.994944003938451	0.993705182023748	0.995538948919558	0.996965210362329	0.998619827304735	NA	159	31999	159	124	64	31	5	0	0	0	0	0	0	0	31773	31808	31868	31901	31927	31932	226	226	226	226	226	226
K11_APPENDIX	40_50	UKBB	Z21_MEDICAL_OBSER_EVALU_SUSPECTED_DISEA_CONDI	-13.1782383232581	-13.179283193529	2.25215406019327	-13.1800121988166	-13.1998199342383	NA	2000.46117551567	1580.2489460041	1.00513238259029	3506.60692057532	5507.36987826226	0	0.994743893570318	0.993345716377301	0.0250484851863266	0.997001060078241	0.998087667492763	NA	200	32131	199	164	81	34	11	0	1	1	1	0	0	0	31903	31938	32021	32068	32091	32102	228	228	228	229	229	229
K11_APPENDIX	40_50	UKBB	Z21_OTHER_MEDICAL_CARE	-13.4826149296178	1.77522219717121	1.36368681072148	-13.4938331750038	-13.5046722008923	NA	1403.45460093311	0.585732628834317	1.00568714144497	2810.27246918615	4663.33458886585	0	0.992335053218993	0.00243929166571308	0.175107062687663	0.996168884012709	0.997689388530527	NA	627	33642	623	451	237	86	21	0	4	4	1	0	0	0	33391	33563	33777	33928	33993	34014	251	251	254	255	255	255
K11_APPENDIX	40_50	UKBB	Z21_PERSONAL_HISTORY_ALLERGY_DRUGS_MEDICAM_BIOLO_SUBST	1.69750187340072	1.72461637202702	-13.483635690942	-13.4781157873347	-13.4532675946979	NA	0.716568911504545	0.588803171480306	1593.3537677163	2473.06840546614	4343.90570156418	0	0.0178396105344871	0.00340032344350227	0.993248042867428	0.995651585198348	0.997528920265799	NA	700	27347	695	540	297	139	33	0	5	3	0	0	0	0	27182	27337	27580	27738	27844	27877	165	167	170	170	170	170
K11_APPENDIX	40_50	UKBB	Z21_PERSONAL_HISTORY_CERTA_OTH_DISEA	1.21704956509434	-14.554364107213	1.94315660141168	-14.5614992381995	-14.540968439766	NA	0.715292225533807	1550.45722820299	0.588635206285249	3551.640266347	5525.79769224915	0	0.0888544249758196	0.992510253326849	0.000962990151603706	0.996728733204032	0.997900393486437	NA	1027	28992	1022	778	398	159	50	0	5	3	3	0	0	0	28814	29058	29438	29677	29786	29836	178	180	180	183	183	183
K11_APPENDIX	40_50	UKBB	Z21_PERSONAL_HISTORY_MALIG_NEOPLASM	1.79507462696138	2.6186851754269	-13.1005412770262	-13.1104665030799	-13.0903650509672	NA	1.00769097450608	0.589572219737302	2071.45752741474	3179.28775655721	4611.77527452498	0	0.0748513525490954	8.92634301116567e-06	0.994953963667721	0.996709763330155	0.997735235235335	NA	351	26437	347	232	123	53	19	0	4	3	0	0	0	0	26282	26397	26506	26576	26610	26629	155	156	159	159	159	159
K11_APPENDIX	40_50	UKBB	Z21_PERSONAL_HISTORY_MEDICAL_TREAT	1.60245948388087	-13.5463487951498	1.99961063866692	-13.5435947247322	-13.5178625322737	NA	1.00703566968656	1690.49718214527	1.0080972582997	3915.37068750377	6530.51063374856	0	0.111550202696625	0.993606433064432	0.0473061029114661	0.997240056065884	0.998348416117485	NA	400	27269	398	267	138	55	15	0	2	1	1	0	0	0	27116	27247	27376	27459	27499	27514	153	154	154	155	155	155
K11_APPENDIX	40_50	UKBB	Z21_PERSONAL_HISTORY_OTH_DISEA_CONDI	-15.1841189355648	-15.1822395887027	-15.1789662023961	-15.1821694353009	2.98797461328845	NA	3029.08157154786	2498.99740699119	3365.15585851788	5309.95797490199	1.00963780783045	0	0.99600039713562	0.995152615999459	0.996401051772039	0.997718700949334	0.0030818672435078	NA	651	27575	650	514	294	124	35	0	1	1	1	1	1	0	27392	27528	27748	27918	28007	28042	183	183	183	183	183	184
K11_APPENDIX	40_50	UKBB	Z21_PERSONAL_HISTORY_RISK__NOT_ELSEW_CLASSIFIED	2.01542506647259	-13.4941350326201	-13.4812862411215	-13.4700870215852	-13.4827312482268	NA	1.00770961050011	1951.85804090498	2811.12635003039	4498.07235335466	8870.00812106137	0	0.0454996375237033	0.994483883555845	0.996173608873628	0.997610630163509	0.998787187248199	NA	264	26107	263	197	99	40	9	0	1	0	0	0	0	0	25957	26023	26121	26180	26211	26220	150	151	151	151	151	151
K11_APPENDIX	40_50	UKBB	Z21_PERSONS_ENCOUNTERI_HEALTH_SERVI_CIRCUMSTANC_RELATED_REPRODUCTION	-13.9897086571762	1.05293101552298	-13.988876489967	-13.9810980902995	-13.9665676318295	NA	2512.77769548932	1.00552002005608	2173.67072727815	2734.74153204876	3318.15207896816	0	0.995557858180713	0.295030068522661	0.994865169140485	0.995920911140937	0.996641601858363	NA	295	32124	294	270	208	132	62	0	1	1	0	0	0	0	31880	31904	31966	32042	32112	32174	244	244	245	245	245	245
K11_APPENDIX	40_50	UKBB	Z21_PERSONS_ENCOUNTERI_HEALTH_SERVI_EXAM_INVES	-14.0079589786015	0.226351331822857	0.886216477734727	-14.0074951200872	-14.0133912405955	NA	1516.72622921576	1.00388345043833	1.0047220575737	2662.65335294819	4730.28199218853	0	0.992631118857681	0.821609220983301	0.377749022737262	0.995802565689516	0.997636282111917	NA	786	36457	784	612	327	139	32	0	2	2	1	0	0	0	36181	36353	36638	36826	36933	36965	276	276	277	278	278	278
K11_APPENDIX	40_50	UKBB	Z21_PERSONS_ENCOUNTERI_HEALTH_SERVI_OTH_CIRCUMSTANC1	1.0031061932218	0.521717172524269	1.73552407041356	-12.5140432067497	-12.5054552538403	NA	1.00414319906986	1.00384185848858	0.71339183919555	1211.52199125764	1872.0914747143	0	0.317810545357849	0.603258410514468	0.014983478699864	0.991758643760991	0.994670220123798	NA	577	37232	573	460	279	151	44	0	4	3	2	0	0	0	36945	37058	37239	37367	37474	37518	287	288	289	291	291	291
K11_APPENDIX	40_50	UKBB	Z21_PERSONS_ENCOUNTERI_HEALTH_SERVI_SPECIFIC_PROCED_HEALTH_CARE	0.300682582554064	1.27597980741489	1.23328899299578	-12.476905087995	-12.4924277693879	NA	1.00444579546755	0.508238515869056	0.713967920698734	1008.80416451773	1520.84853881681	0	0.764671691278823	0.0120528739482123	0.0841006753502504	0.990132003326418	0.993446156600534	NA	1237	35710	1230	935	502	224	67	0	7	6	2	0	0	0	35439	35734	36167	36445	36602	36669	271	272	276	278	278	278
K11_APPENDIX	40_50	UKBB	Z21_PERSONS_W_POTEN_HEALTH_HAZARDS_RELATED_FAMILY_PERSONAL_HISTORY_CERTA_CONDI_INFLUENCI_HEALTH_STATUS	0.674617870736211	0.917251797203297	0.4383936117778	0.559155079256664	1.38855143503176	NA	0.58580404565734	0.419247102370103	0.714463780594243	1.00626116768109	1.00705152076386	0	0.249481318541404	0.0286801785808579	0.539480945419788	0.578432435078276	0.16794760753108	NA	2680	32727	2667	2056	1123	497	146	0	13	10	4	2	1	0	32507	33118	34051	34677	35028	35174	220	223	229	231	232	233
K11_APPENDIX	40_50	UKBB	Z21_PRESENCE_OTH_FUNCTIONAL_IMPLANTNTS	-12.1519355321879	2.36009050383823	-12.1589858727312	-12.1508741048577	-12.152006526529	NA	1646.63328993511	1.00734069820353	1961.15690969783	3276.36727422079	5368.44302896227	0	0.994111771093714	0.0191349190687415	0.995053223480945	0.997040938389097	0.998193910216076	NA	145	26239	144	95	56	21	7	0	1	1	0	0	0	0	26094	26143	26182	26217	26231	26238	145	145	146	146	146	146
K11_APPENDIX	40_50	UKBB	Z21_PROBL_RELATED_LIFESTYLE	1.10277131499203	-13.5268149438005	1.82148082625511	-13.5335307699881	-13.5194163871849	NA	1.00424750908008	1181.22972956019	0.7135704584375	2116.28987199231	3226.48712884158	0	0.272157727529518	0.990863249843296	0.0106913232525646	0.994897616910192	0.996656765822718	NA	530	37016	527	424	262	141	42	0	3	2	2	0	0	0	36738	36841	37003	37124	37223	37265	278	279	279	281	281	281
K11_APPENDIX	40_50	UKBB	Z21_TOBAC_USE	-13.5131367329769	-13.5133361523593	1.68303619557013	-13.5199484913092	-13.5151471592578	NA	2153.38349537302	1636.07689237522	1.00431383473308	2562.79528599526	3771.71978788323	0	0.994993064437204	0.993409869830426	0.0937759945474542	0.995790803820024	0.997140958293505	NA	248	37772	247	211	143	90	29	0	1	1	1	0	0	0	37472	37508	37576	37629	37690	37719	300	300	300	301	301	301
K11_APPENDIX	50_60	UKBB	AB1_BACTINF_NOS	-12.0050816767851	-12.0045481637376	-12.0043816912067	-12.0030064938197	-12.0019753644809	-12.0017827463339	1731.78289696636	1359.93317759984	1799.12947151458	2267.81745337855	3172.43640021631	5516.86366761259	0.994468941447328	0.992956919202458	0.994676292120159	0.99577701069518	0.996981446815315	0.998264225803105	123	52369	113	90	54	35	13	5	0	0	0	0	0	0	52007	52030	52066	52085	52107	52115	372	372	372	372	372	372
K11_APPENDIX	50_60	UKBB	AB1_BACT_INTEST_OTH	-13.2141085884183	-13.2137450961693	-13.2136872098279	-13.2129479857993	-13.2132049198207	3.54947122329329	2366.80182062053	1884.07728109285	2150.30921400196	2564.16684105328	2768.38046753175	1.00320213282884	0.995545348004491	0.994404180296566	0.995097016468629	0.995888582452102	0.996191790723772	0.000402953866557469	235	51079	197	162	116	89	59	20	0	0	0	0	1	1	50772	50807	50853	50880	50910	50949	345	345	345	345	344	344
K11_APPENDIX	50_60	UKBB	AB1_CANDIDIASIS	-13.509977689002	-13.5091193102949	-13.5076740378957	1.48438851063739	-13.505345577964	-13.5031888839153	1841.51994166664	1410.91776937212	1579.03043094982	1.00371050890519	1829.22423392589	2995.77441489294	0.994146516864869	0.99236060862352	0.993174651412194	0.139166766653841	0.994109191957815	0.996403617910431	565	50085	462	354	284	225	163	71	1	1	1	1	0	0	49830	49938	50008	50067	50129	50221	357	357	357	357	358	358
K11_APPENDIX	50_60	UKBB	AB1_DERMATOPHYTOSIS	0.56275291262319	-14.0439931973438	0.00858865237581268	0.1456837210089	1.14432956598577	-14.0410930399929	1.00468288521616	1075.57442782228	1.00389162911088	1.00387017127978	0.582969561358956	1738.53785306994	0.575390844967228	0.989582155676444	0.993173895135635	0.884614490463372	0.0496540840775061	0.99355605082653	1574	50011	1102	1036	934	831	695	335	5	4	5	4	3	0	50124	50190	50292	50395	50531	50891	354	355	354	355	356	359
K11_APPENDIX	50_60	UKBB	AB1_GASTROENTERITIS_NOS	-14.1861720224207	1.28318405115425	-14.1854050561638	-14.1846472779925	0.897179446436669	2.57098071341612	1470.16374684999	0.50679606620769	1338.65234474527	1627.82068387455	1.00311509342725	1.00288540004887	0.992301026325602	0.0113429046789392	0.99154515068423	0.993047411211705	0.371111481198339	0.0103597704247968	1596	52639	1329	1102	838	575	353	89	4	5	2	2	2	1	52537	52764	53028	53291	53513	53777	365	364	367	367	367	368
K11_APPENDIX	50_60	UKBB	AB1_HERPES_SIMPLEX	-12.5147899014493	-12.5136875441891	-12.5155110088829	-12.5120936616492	1.97448544718839	-12.5129494735683	1834.05559653895	1311.33678857838	1421.96077724227	1502.2694557842	1.00360877472842	1991.1978817784	0.994555628425096	0.992386146226427	0.992977440563571	0.993354660245422	0.0491387736855616	0.99498602144183	223	47273	154	150	124	112	93	55	1	1	1	1	1	0	46995	46999	47025	47037	47056	47094	346	346	346	346	346	347
K11_APPENDIX	50_60	UKBB	AB1_INFECT_PARASIT	-0.24602706217251	0.312013287519473	0.328154352087225	-1.05009661259323	0.576894182450129	1.01795857191568	0.714149938492181	0.418643526408112	0.456745178832242	1.00417252258542	0.455409269788591	0.583622216672751	0.730467760313611	0.456092882646501	0.472472068800235	0.295684199075432	0.205241169114085	0.0811228171173354	6294	40999	4844	4218	3436	2746	2071	912	16	14	11	7	7	3	42148	42774	43556	44246	44921	46080	285	287	290	294	294	298
K11_APPENDIX	50_60	UKBB	AB1_INTESTINAL_INFECTIONS	0.120151470228775	1.00068435751495	-14.1728636715036	-14.1725047156372	0.395756712381235	2.7632677459048	1.00390960062953	0.506738860430603	1130.45753372869	1330.30829978044	1.00312926278465	0.582428297800368	0.904733827661566	0.0482961240108882	0.989996959170057	0.991499858491831	0.693195578033865	2.09134247621489e-06	2131	52917	1729	1462	1124	836	555	179	5	5	2	2	3	3	52947	53214	53552	53840	54121	54497	367	367	370	370	369	369
K11_APPENDIX	50_60	UKBB	AB1_MYCOSES	0.1760930441902	-15.050633257979	-15.0504544363163	0.949048407401178	0.870838749712286	-15.0430845842917	1.0043539940865	1493.09866199704	1586.33218935782	0.583714740730722	0.582743423418723	2515.35913637869	0.86082060750137	0.991957353622614	0.99243011952066	0.103975810743004	0.135076938932377	0.995228286404465	2290	50666	1668	1481	1292	1127	914	440	6	5	6	6	3	0	50921	51108	51297	51462	51675	52149	361	362	361	361	364	367
K11_APPENDIX	50_60	UKBB	AB1_OTHER_BACTERIAL	1.15190150868694	0.779675194182533	-13.0174969429493	-13.0166214905684	-13.0159216600167	-13.0144661689033	1.00357521182475	1.00317891947948	1238.5295795556	1501.60466934925	1684.97610712379	3148.10678472246	0.251052009366863	0.437038113793443	0.9916140326605	0.993083644806113	0.993836648714591	0.996701505776197	814	53517	718	474	307	211	122	48	2	1	0	0	0	0	53226	53470	53637	53733	53822	53896	385	386	387	387	387	387
K11_APPENDIX	50_60	UKBB	AB1_OTHER_BACT_INOTHER	-14.0281544308278	0.606631014944289	-14.027390528028	1.27604471339073	-14.0251997737435	-14.0234599722253	1921.65845349104	1.00328697036917	1805.33961375	1.00337308780766	2192.30863940905	3376.8207829106	0.994175474624246	0.545415850567949	0.993800542773204	0.203460192034817	0.994895602823476	0.996686507588459	826	52755	676	541	384	278	188	88	2	2	1	1	0	0	52526	52661	52818	52924	53014	53114	377	377	378	378	379	379
K11_APPENDIX	50_60	UKBB	AB1_OTHER_SEPSIS	1.40390818981286	1.09780502176384	-12.4999670782574	-12.4999820773135	-12.500067898602	-12.500003264424	1.00354806821165	1.00318264978628	1151.1248026409	1451.30376495454	1708.53489319845	3322.98767408116	0.161829585106801	0.273813701974039	0.991336009165716	0.993127958707593	0.994162529399543	0.996998623807368	644	53355	579	354	216	141	78	25	2	1	0	0	0	0	53035	53260	53398	53473	53536	53589	383	384	385	385	385	385
K11_APPENDIX	50_60	UKBB	AB1_OTHER_SUPERF_MYCOSIS	-13.5086256955733	-13.5089585655137	-13.5084949333094	1.49567644527221	1.45022056412636	-13.507059679597	2234.13581541909	1619.54081693137	1696.59858077244	1.00414359965064	1.00342463181822	2792.99462980589	0.995175647724427	0.993344740452413	0.993647226993385	0.136354560090885	0.148381768188858	0.996141405981443	397	49608	276	258	237	212	167	83	2	2	2	2	1	0	49375	49393	49414	49439	49484	49568	352	352	352	352	353	354
K11_APPENDIX	50_60	UKBB	AB1_OTHER_VIRAL	-13.5172549075572	0.440696175328264	1.69663171258385	-13.5129884427291	-13.5101841250504	-13.5054372178935	1472.80615976264	1.00429038140167	0.584528573068679	1279.83678782971	1278.54889060687	2028.24916474346	0.992677204999036	0.660796678957296	0.00370121283707093	0.991575797296783	0.991569061765023	0.994687191099728	893	51603	624	610	526	434	344	157	2	2	3	0	0	0	51497	51511	51595	51687	51777	51964	373	373	372	375	375	375
K11_APPENDIX	50_60	UKBB	AB1_PEDICULOSIS_ACARIASIS_OTHERINFEST	-12.1654084930199	-12.1650269082005	-12.1630836559283	2.7752592907355	-12.163544448932	-12.1677172329027	2181.22799142818	1565.16708394513	1615.44210167983	1.00369577561994	1663.48139841402	2307.27599127917	0.99554996482358	0.993798624104071	0.993992576423312	0.0056915759902834	0.994165839277271	0.995792272464689	112	54321	74	71	68	59	47	29	1	1	1	1	0	0	53965	53968	53971	53980	53992	54010	393	393	393	393	394	394
K11_APPENDIX	50_60	UKBB	AB1_SEPSIS	1.37428300329171	1.05182632054881	-12.4998995519908	-12.4999836099041	-12.500030478901	-12.4999248174709	1.00353418394279	1.0031859905448	1124.47863557969	1415.48994493764	1654.16766523378	3261.89577574295	0.170860797244071	0.294414816170791	0.991130759491777	0.992954090320175	0.993970691957071	0.996942430629726	664	53390	596	370	227	147	82	28	2	1	0	0	0	0	53073	53299	53442	53522	53587	53641	383	384	385	385	385	385
K11_APPENDIX	50_60	UKBB	AB1_SEPSIS_BACT	-12.520890518062	1.44422132380653	1.98001349443888	-12.5196424445311	-12.5218690601008	-12.5213553238864	1262.55955605081	1.00318245650086	1.0033679533734	1852.50671168442	2113.98039123745	4656.36086962008	0.992087453274695	0.149969352230432	0.0484537320315361	0.994607764004162	0.995273869325962	0.997854422298364	436	52668	396	249	144	87	49	13	2	2	1	0	0	0	52331	52478	52583	52640	52678	52714	375	375	376	377	377	377
K11_APPENDIX	50_60	UKBB	AB1_SEPSIS_BACT_IMPL	-12.528195298365	1.51738655167274	2.05255276043295	-12.5263851969123	-12.5296969393195	-12.530718786799	1295.97524821179	1.00316428778038	1.00332961215505	1939.31892690892	2237.99756736939	4856.49024258182	0.992286968497907	0.130381230858405	0.0407818364024915	0.994846366053674	0.995532971233354	0.997941300103001	412	52633	375	233	133	81	45	10	2	2	1	0	0	0	52294	52436	52536	52588	52624	52659	374	374	375	376	376	376
K11_APPENDIX	50_60	UKBB	AB1_SEPSIS_CONDITION	0.0094056898373709	0.273585139241724	0.713425029598026	0.472441731161259	0.658633776409648	-11.9961980546934	1.00353389140479	0.711646101570867	0.711604800922063	1.00324768880107	1.00290944677048	962.710864912091	0.99252188202489	0.700652450015083	0.316074207198194	0.637703325209084	0.511358994119463	0.990057935492699	2410	52296	2110	1543	1013	647	394	157	6	6	4	2	1	0	52219	52786	53316	53682	53935	54172	371	371	373	375	376	377
K11_APPENDIX	50_60	UKBB	AB1_SEPSIS_EXPLICIT	1.3562784071456	1.04133025027198	-12.5001178782285	-12.4974196842685	-12.4974288636091	-12.4997781930777	1.00352962317055	1.00318742394273	1118.05974718761	1412.01548159092	1641.52574937669	3266.48057442216	0.176532729255625	0.299259982678962	0.991079686650472	0.992938202052681	0.993925523729379	0.996946757996657	669	53286	600	374	229	148	83	28	2	1	0	0	0	0	52974	53200	53345	53426	53491	53546	379	380	381	381	381	381
K11_APPENDIX	50_60	UKBB	AB1_SEPSIS_VIRAL	-12.5752682681592	-12.5740148165581	2.50939083841738	-12.5732015275126	-12.5703243212744	3.91063637407357	1765.02031467604	1455.78407180008	1.00397241344417	2234.10705026381	2250.4692373386	1.00342543195145	0.994315347291281	0.993108533235114	0.0124382058204881	0.995509655447652	0.995543322529928	9.72765209697022e-05	229	52247	195	152	88	54	44	19	1	1	1	0	0	1	51915	51958	52022	52056	52066	52091	365	365	365	366	366	365
K11_APPENDIX	50_60	UKBB	AB1_SEPSIS_VIRAL_IMPL	-12.5752682681592	-12.5740148165581	2.50939083841738	-12.5732015275126	-12.5703243212744	3.91063637407357	1765.02031467604	1455.78407180008	1.00397241344417	2234.10705026381	2250.4692373386	1.00342543195145	0.994315347291281	0.993108533235114	0.0124382058204881	0.995509655447652	0.995543322529928	9.72765209697022e-05	229	52247	195	152	88	54	44	19	1	1	1	0	0	1	51915	51958	52022	52056	52066	52091	365	365	365	366	366	365
K11_APPENDIX	50_60	UKBB	AB1_STREPTSTAPHYCOCC_INOTHER	-13.1827265463798	-13.1823534046501	2.22444114120171	-13.179501009392	-13.1781338463374	-13.1806106659261	1647.76335152884	1307.11635560593	0.711779816844509	1874.50949127392	2172.19816649698	4180.90163153424	0.99361669151928	0.991953418745601	0.00177695361297659	0.994390194455844	0.99515948167165	0.997484612349474	453	52299	390	314	224	153	86	31	2	2	2	0	0	0	51991	52067	52157	52228	52295	52350	369	369	369	371	371	371
K11_APPENDIX	50_60	UKBB	AB1_VIRAL_INOTHER	-12.1965108249867	-12.193785041862	-12.189615664387	-12.1865305425767	3.39248702574499	-12.1824720276388	1456.36644573563	1405.67126803024	2163.12610914292	2543.59197541913	1.00376379657122	3228.45598088881	0.993318100700648	0.99307867278527	0.99550379673889	0.996177292795181	0.000725474954823105	0.9969892161042	220	52129	199	152	42	32	24	15	1	1	1	1	1	0	51791	51838	51948	51958	51966	51975	358	358	358	358	358	359
K11_APPENDIX	50_60	UKBB	AB1_VIRAL_NOS	-13.5186326651508	0.465983748166457	1.71713088759686	-13.5134826760261	-13.5099014947087	-13.5043710714026	1500.40428017703	1.00436024522979	0.58453335380911	1294.64107942493	1295.26426332616	2040.02418834751	0.992811162636462	0.642675855688945	0.00330753063733179	0.991671820418959	0.991678033060765	0.994718273170803	860	51572	599	594	514	424	336	152	2	2	3	0	0	0	51458	51463	51543	51633	51721	51905	373	373	372	375	375	375
K11_APPENDIX	50_60	UKBB	AB1_VIRAL_OTHER_INTEST_INFECTIONS	-13.1767912741389	-13.1758940472173	-13.1759885258634	-13.1763011755012	-13.176365163107	2.53478395560486	1859.3610428587	1390.16935281375	1533.86919267704	1647.81855472575	1652.75712758959	1.00345090892532	0.994345654192314	0.992437838584271	0.993146228778399	0.993620016467737	0.993639049083841	0.0115347569641098	402	51058	296	269	220	192	152	66	0	0	0	0	0	1	50820	50847	50896	50924	50964	51050	344	344	344	344	344	343
K11_APPENDIX	50_60	UKBB	AB1_VIRAL_SKIN_MUCOUS_MEMBRANE	1.13937140797792	-0.219444643075965	-0.0986791175902582	-14.033545137112	0.0459882963434495	-14.0307844473141	0.713457341772441	1.00388347440424	1.00372802638007	1169.98826092271	1.00320388508517	1731.09684679097	0.110271945673397	0.826964977659705	0.921684068849705	0.990429920634184	0.963436640578782	0.99353310374504	1669	47980	1219	1148	1027	853	669	327	5	3	2	1	1	0	48075	48146	48267	48441	48625	48967	350	352	353	354	354	355
K11_APPENDIX	50_60	UKBB	AB1_VIRAL_WARTS	-14.0149698561587	0.519481161964097	0.623548848392139	-14.0112690199956	-14.0134316151442	-14.0148319910519	2008.9161338949	1.00397022431797	1.00397771004293	1599.63395292196	1593.27627491212	2381.16446293072	0.994433696273751	0.604858212660443	0.534548054428398	0.993011380971938	0.992982411933912	0.995303913828378	805	47470	569	545	506	446	337	172	2	2	1	0	0	0	47358	47382	47421	47481	47590	47755	346	346	347	348	348	348
K11_APPENDIX	50_60	UKBB	AB1_ZOSTER	1.62007739091947	-14.5150592103051	0.470526255310908	-14.5145463654176	-14.5140791459095	-14.5133018384318	0.71322010343052	1630.86765967049	1.00350070458215	2075.15717008956	2080.36386737903	3377.04410130296	0.0231169028090554	0.992898756268742	0.639151961561868	0.994419295949042	0.994433442196827	0.996570994197996	949	47794	752	690	581	441	330	140	3	1	1	0	0	0	47639	47701	47810	47950	48061	48251	349	351	351	352	352	352
K11_APPENDIX	50_60	UKBB	ACUTE_RESPIRATORY_INFECTIONS	0.510196813924901	-0.496660276082467	0.903610575263192	-0.209212864174524	0.168184791926705	1.37123659764468	0.587627800646281	0.714069783076796	0.390799623672922	0.714043517617193	0.584696327173652	0.508085997911506	0.385267755524306	0.486720304698883	0.0207661448492961	0.769524171116452	0.773618734659326	0.00695841789539	4813	38128	3453	3171	2741	2411	1907	925	14	12	14	8	6	4	39208	39490	39920	40250	40754	41736	266	268	266	272	274	276
K11_APPENDIX	50_60	UKBB	ALCOHOLACUTE10	-13.0055460920321	-13.0053817927384	-13.0048821955989	-13.0046328411105	-13.0036186414768	-13.0036185017497	2189.4914801021	1658.89820495312	1842.68374074531	2116.50973928659	2161.93326751636	3564.77613709401	0.99526060571414	0.993744831953313	0.994368915104739	0.995097527650727	0.995200904604777	0.997089476862465	226	54409	176	162	125	97	72	28	0	0	0	0	0	0	54069	54083	54120	54148	54173	54217	390	390	390	390	390	390
K11_APPENDIX	50_60	UKBB	ALCOHOLMENTAL	1.76849051353011	1.22127631865803	-13.5152633021845	-13.5152819669474	-13.5138334743548	-13.5130341294335	0.712953772451566	0.712597651983714	1259.93590431141	1401.71863087369	1443.56607114713	2239.99429272977	0.0131193782952765	0.0865586411247047	0.991441300241091	0.992306966965964	0.992530773745182	0.995186694921294	895	53771	676	590	461	362	283	127	3	2	0	0	0	0	53602	53688	53817	53916	53995	54151	385	386	388	388	388	388
K11_APPENDIX	50_60	UKBB	ALCOHOL_RELATED	1.698516816149	1.14973582688094	-13.5101885100176	-13.5108942372664	-13.5097394078033	-13.5094872500572	0.712799008050536	0.712484990744625	1219.48865859728	1361.735111845	1388.31228030416	2087.9835017694	0.0171776412336023	0.106592880281076	0.991160762136474	0.992083660799573	0.99223586614533	0.994837633493401	974	53639	731	636	500	387	302	146	3	2	0	0	0	0	53496	53591	53727	53840	53925	54081	383	384	386	386	386	386
K11_APPENDIX	50_60	UKBB	ALCOLIVER	-11.1652772985992	2.55143882005597	-11.1652026229829	-11.1648751847813	-11.1647851743498	-11.1644647604712	1116.97700937476	1.00373585064541	1206.17406082493	1482.98408336808	1877.58860327986	3015.58450902122	0.992024496526067	0.0110238306376739	0.992614320056952	0.993993059346132	0.995255532973272	0.997046034131814	139	54467	124	82	50	32	19	5	1	1	0	0	0	0	54090	54132	54164	54182	54195	54209	391	391	392	392	392	392
K11_APPENDIX	50_60	UKBB	ALLERG_ASTHMA	-13.1642875558484	2.75775117863386	-13.1581528667289	-13.1635678388147	-13.1733909846274	-13.1808845585938	2507.97862133417	0.718103507192251	2463.27173537981	3173.76260612141	3563.45978840593	6225.28636492547	0.995811952512729	0.000122871307785599	0.995737929785853	0.996690685872339	0.997050388677446	0.998310629292745	212	26734	181	158	105	65	39	17	2	2	0	0	0	0	26588	26611	26664	26704	26730	26752	175	175	177	177	177	177
K11_APPENDIX	50_60	UKBB	ALLERG_ASTHMA_EXMORE	-13.1649840474349	2.75470036420512	-13.1581329138639	-13.1641288145966	-13.1755388403838	-13.18345952829	2497.87546037073	0.718181330260167	2457.79743003875	3166.32432891232	3561.3996316058	6216.42654489144	0.995794790792788	0.000125226866206887	0.995728443352619	0.996682770371067	0.997048201233142	0.998307891060121	212	26456	181	158	105	65	39	17	2	2	0	0	0	0	26311	26334	26387	26427	26453	26475	174	174	176	176	176	176
K11_APPENDIX	50_60	UKBB	ALLERG_RHINITIS	-13.0096267081766	-13.0095777077073	-13.0098023638186	-13.0110661307139	-13.0103502255323	-13.0116667963676	1591.70218475088	1263.82109410155	1617.82546484709	2289.50390610031	2643.78863876037	4529.24701390952	0.993478638894269	0.991786845521081	0.993583851413114	0.995465710768434	0.996073545545706	0.997707832287569	393	54058	348	293	189	94	57	21	0	0	0	0	0	0	53711	53766	53870	53965	54002	54038	392	392	392	392	392	392
K11_APPENDIX	50_60	UKBB	ARTHROSIS_COMORB	0.865398151252746	-0.0902554087750296	1.1477038066661	-0.141355403671672	-14.0884114068915	1.21459822821722	0.591384716478493	0.71712825528043	0.462811615809338	1.00697356613108	1180.95315727798	1.00638553621082	0.143373794076655	0.899845343995786	0.013143732746148	0.888362540855945	0.990481706023741	0.22747390140449	3529	26370	2880	2540	1907	1358	893	321	10	7	7	2	1	1	26853	27193	27826	28375	28840	29412	156	159	159	164	165	165
K11_APPENDIX	50_60	UKBB	ASTHMA_ACUTE_RESPIRATORY_INFECTIONS	1.23920544293132	-12.4930619670713	0.750082788671072	0.845573018677951	1.46237720948489	1.57929992614789	1.00470242875696	702.686845983359	1.00465409233332	1.00475484862469	0.712115177527145	1.00336592277961	0.217424535768587	0.985815166163295	0.455300214295553	0.400027862314963	0.040017485426936	0.115486996982406	818	47063	547	505	441	401	330	177	5	4	5	4	3	1	46988	47030	47094	47134	47205	47358	341	342	341	342	343	345
K11_APPENDIX	50_60	UKBB	ASTHMA_COMORB	0.875619138846003	0.637038300595779	0.280541202523789	0.60593504908643	-0.01899228324227	0.185297616640743	0.319137537267028	0.276362986781847	0.3670044385246	0.36679202121894	0.508728068969848	0.713297762187734	0.00607501719659232	0.0211621932655084	0.444624023226077	0.0985375354032995	0.970219590420977	0.795036589465358	11972	34652	9601	8369	6484	4749	3308	1455	41	34	20	13	6	2	36760	37992	39877	41612	43053	44906	222	229	243	250	257	261
K11_APPENDIX	50_60	UKBB	ASTHMA_CVDMETABOCOMORB	0.997223647576612	0.481273743454518	0.319140488511506	0.722882506918366	0.932249781621867	-12.9698397792476	0.461962412983415	0.460297746229986	0.5875032304305	0.587392452692178	0.586650672424111	1017.88621852479	0.030875904601369	0.2957593764438	0.586981872352098	0.218448709656046	0.112036587257098	0.989833682084368	5024	30240	4336	3560	2570	1716	1054	398	17	13	8	6	3	0	30736	31512	32502	33356	34018	34674	175	179	184	186	189	192
K11_APPENDIX	50_60	UKBB	ASTHMA_EOSINOPHIL_SUGG	-13.5117442927242	-13.5109618195463	1.69689456582451	-13.5110980134514	-13.5099728831201	-13.5087688280427	2258.18794586123	1772.7961922501	1.00404467458918	2443.0022643514	2563.37965477192	3976.91129250582	0.995225929775968	0.993919163676892	0.0910167006391808	0.995587297766256	0.995794868365488	0.997289751628023	331	46939	266	230	170	122	83	40	0	0	1	0	0	0	46663	46699	46759	46807	46846	46889	341	341	340	341	341	341
K11_APPENDIX	50_60	UKBB	ASTHMA_EXCL	0.0431247234736011	-0.512734038808683	0.534017578145816	-0.492787273519589	0.206486793098579	0.47186135744447	0.589429121381525	0.587319705284584	0.392985523090869	0.714951799961376	0.510044823959862	0.713990827691083	0.941675976260465	0.382659424838587	0.174186705762053	0.490660020627227	0.685594768906297	0.508690082207698	7355	31359	5606	4984	4079	3288	2474	1176	16	15	13	7	5	2	32867	33489	34394	35185	35999	37297	225	226	228	234	236	239
K11_APPENDIX	50_60	UKBB	ASTHMA_HOSPITAL_INFECTIONS	1.04447181803019	-13.4928878479441	0.621286759038736	0.763962841049935	1.40325468841398	1.51270160631503	1.00471267859642	1065.93981005485	1.00435270426108	1.00450480962628	0.711937156891865	1.00340505474359	0.298538490766697	0.989900480965565	0.536183722782702	0.446933800219764	0.0487196100196849	0.131665062866042	948	47255	666	598	501	435	345	186	5	4	5	4	3	1	47187	47255	47352	47418	47508	47667	345	346	345	346	347	349
K11_APPENDIX	50_60	UKBB	ASTHMA_HOSPITAL_MAIN	-13.5113080001371	-13.5106138361583	0.251783007609634	0.560906711106383	0.681567100580958	1.57359966588504	1157.75163900241	874.266004935238	1.00373771656919	1.00385389299726	1.00332332610966	1.00325287862027	0.990688659828015	0.987670250161137	0.801933625014494	0.576330073699628	0.496941757135083	0.116765065066248	1311	47784	1023	924	751	552	384	173	2	2	3	3	2	1	47724	47823	47996	48195	48363	48574	346	346	345	345	346	347
K11_APPENDIX	50_60	UKBB	ASTHMA_HOSPITAL_PNEUMONIA	-13.1720321748064	-13.1717737982223	2.04818315544708	2.4531707628388	-13.1712720284773	-13.1717564859297	1953.24981457044	1598.3232433942	1.00369420013609	1.00374639972066	2550.39227858457	4361.68646436544	0.994619386946604	0.993424711779055	0.0412861650739344	0.0145248424523532	0.995879415111585	0.997590490455754	314	47106	269	205	130	87	57	26	1	1	2	1	0	0	46802	46866	46941	46984	47014	47045	348	348	347	348	349	349
K11_APPENDIX	50_60	UKBB	ASTHMA_IMMUNECOMORB	-15.1586869617781	1.11732773032384	-15.1455026850718	-15.143472446105	0.297759263225288	-15.1194975824728	2221.3448941931	0.51510164825372	1957.27092656872	2266.6601528133	1.00696737983454	3308.69503890495	0.994555195616885	0.0300720359060542	0.993825973707753	0.994669402485757	0.767459948822136	0.996353978966908	2267	26058	1804	1526	1180	873	635	328	4	5	1	1	1	0	26371	26649	26995	27302	27540	27847	146	145	149	149	149	150
K11_APPENDIX	50_60	UKBB	ASTHMA_INFECTIONS	1.04447181803019	-13.4928878479441	0.621286759038736	0.763962841049935	1.40325468841398	1.51270160631503	1.00471267859642	1065.93981005485	1.00435270426108	1.00450480962628	0.711937156891865	1.00340505474359	0.298538490766697	0.989900480965565	0.536183722782702	0.446933800219764	0.0487196100196849	0.131665062866042	948	47255	666	598	501	435	345	186	5	4	5	4	3	1	47187	47255	47352	47418	47508	47667	345	346	345	346	347	349
K11_APPENDIX	50_60	UKBB	ASTHMA_MEDICATIO_COMORB	-15.5297364053916	0.406609686126489	-15.5283818387404	1.51089447644417	-15.5266892215998	-15.5268870648542	2498.59123370601	0.71596439402564	2620.97277054019	0.716080539403003	3985.10448328182	7227.31116944078	0.995040862640862	0.57009006148252	0.995272830080883	0.0348626216621855	0.996891305028776	0.998285855742747	2343	30137	2141	1651	1010	593	324	123	4	4	2	2	0	0	30172	30662	31303	31720	31989	32190	163	163	165	165	167	167
K11_APPENDIX	50_60	UKBB	ASTHMA_MODE	-14.5201939715607	-14.5180634186116	0.445319231231809	0.743164010705593	0.8745036232872	1.77514401103417	2106.0238084141	1588.71540077964	1.0073825248356	1.00758229810172	1.00653937769067	1.00632396213322	0.99449894784784	0.992708840469848	0.658448868523117	0.46077486517458	0.384944460931291	0.0777338962090182	1311	28989	1023	924	751	552	384	173	2	2	3	3	2	1	29084	29183	29356	29555	29723	29934	191	191	190	190	191	192
K11_APPENDIX	50_60	UKBB	ASTHMA_NAS	0.471907592653841	-15.0360793380597	0.171155597417388	-0.225711762008951	-0.127179569049939	0.810165505918237	0.719356085637952	1261.76856667823	0.717227819440646	1.00716621501982	1.00637861589919	1.00625357154693	0.511815179463053	0.990492098204564	0.811388691400505	0.822675001406212	0.899436292811309	0.420744339904442	3362	28868	2619	2364	1903	1412	1002	460	5	3	5	3	2	1	29416	29671	30132	30623	31033	31575	190	192	190	192	193	194
K11_APPENDIX	50_60	UKBB	ASTHMA_NAS_EXMORE	0.464503030829729	-15.0364059431867	0.167550660504612	-0.228353566853121	-0.129391273287343	0.807761212024031	0.71935551814825	1259.75438325292	0.717288082973056	1.00721922564058	1.00642706023092	1.00630008150188	0.51845999830649	0.990476690181839	0.8153040092743	0.82064392636166	0.897701879434259	0.422145776423424	3362	28590	2619	2364	1903	1412	1002	460	5	3	5	3	2	1	29139	29394	29855	30346	30756	31298	189	191	189	191	192	193
K11_APPENDIX	50_60	UKBB	ASTHMA_NOS	-14.010597798551	-14.0006346310371	-14.0115407554388	-14.019305861226	-14.0126062234847	-13.9932139104296	3561.50270015077	2744.77267953432	3053.58968543508	3536.16685216345	3606.61387323185	6172.78248461255	0.996861209500834	0.995930139550227	0.996338881787342	0.996836756051063	0.99690002466943	0.998191259808634	288	26781	221	193	151	115	86	39	0	0	0	0	0	0	26675	26703	26745	26781	26810	26857	173	173	173	173	173	173
K11_APPENDIX	50_60	UKBB	ASTHMA_NOS_EXMORE	-14.0097163249689	-13.9985470601541	-14.0110728225714	-14.019718832967	-14.0124238053347	-13.9908228371934	3547.35954817231	2739.23310958651	3046.2216267501	3529.64614416629	3598.2699438046	6171.28313726093	0.996848893621539	0.995922517175331	0.996330149070345	0.996830818916838	0.996892876707309	0.998191129506777	288	26503	221	193	151	115	86	39	0	0	0	0	0	0	26398	26426	26468	26504	26533	26580	172	172	172	172	172	172
K11_APPENDIX	50_60	UKBB	ASTHMA_OBESITY	-13.5050337435923	0.419849303095538	1.38421605476193	-13.5035812732436	-13.5038960261639	-13.5022281460011	1380.58274312789	1.00393607620166	0.712398424770894	1437.67956505925	1591.42673146596	3034.75564346471	0.99219511751637	0.675798539274675	0.0520117631499579	0.992505881799484	0.993229709769203	0.9964500654759	856	47376	701	631	491	349	228	75	2	2	2	0	0	0	47185	47255	47395	47537	47658	47811	344	344	344	346	346	346
K11_APPENDIX	50_60	UKBB	ASTHMA_PNEUMONIA	-13.1720430632979	-13.1717790988836	2.04815885352843	2.45314892932552	-13.1712554116575	-13.1717523890854	1961.97236672114	1602.03896809257	1.00369425397008	1.00374643035357	2550.34617167178	4361.59240810089	0.994643303330181	0.99343995933607	0.0412885844178589	0.0145257212168588	0.995879345816038	0.997590439245103	312	47107	267	204	130	87	57	26	1	1	2	1	0	0	46803	46866	46940	46983	47013	47044	348	348	347	348	349	349
K11_APPENDIX	50_60	UKBB	ASTHMA_PNEUMONIA_AND_SEPSIS	-13.1720321748064	-13.1717737982223	2.04818315544708	2.4531707628388	-13.1712720284773	-13.1717564859297	1953.24981457044	1598.3232433942	1.00369420013609	1.00374639972066	2550.39227858457	4361.68646436544	0.994619386946604	0.993424711779055	0.0412861650739344	0.0145248424523532	0.995879415111585	0.997590490455754	314	47106	269	205	130	87	57	26	1	1	2	1	0	0	46802	46866	46941	46984	47014	47045	348	348	347	348	349	349
K11_APPENDIX	50_60	UKBB	ASTHMA_PSYCH_COMORB	0.992282552299225	0.67961828131022	0.431970889697997	0.363530780582478	0.433149066143854	-13.9869654510381	0.515061568158363	0.4620642104897	0.588803338439065	0.716438337746636	0.715917617476588	1485.76488049095	0.0540379900322082	0.141336875466018	0.463166924208096	0.611864425422899	0.545161448685573	0.992488839185857	3901	26984	3077	2689	2097	1538	1066	495	13	11	6	3	2	0	27630	28018	28610	29169	29641	30212	165	167	172	175	176	178
K11_APPENDIX	50_60	UKBB	AUD	2.0978944466179	1.59984344979631	-13.5602007442094	-13.5579130334661	-13.5548191887192	-13.5472866068028	0.712843259773523	0.712742497542966	1624.63941056826	1859.56124792851	1969.69437532037	2997.7544761837	0.00325053230176687	0.0247918719858255	0.993340461198985	0.994182738719135	0.994509251928751	0.996394256394809	617	54119	487	415	301	219	156	73	3	2	0	0	0	0	53858	53930	54044	54126	54189	54272	388	389	391	391	391	391
K11_APPENDIX	50_60	UKBB	AUD_SWEDISH	1.6999733057992	1.14974756078299	-13.5102544978583	-13.5109617109972	-13.5098016233205	-13.5095443763046	0.712807353569243	0.712484987395263	1219.53605249635	1361.78847785649	1388.3632491143	2088.05374081953	0.0170838264704291	0.106589304715218	0.991161062464915	0.992083931484775	0.99223611541563	0.994837785316823	973	53639	730	636	500	387	302	146	3	2	0	0	0	0	53496	53590	53726	53839	53924	54080	383	384	386	386	386	386
K11_APPENDIX	50_60	UKBB	AUTOIMMUNE	0.254425232232752	-15.0367960128846	0.714834983270115	0.348859707629618	-15.034255020331	-15.0334600375683	0.713005300259739	1145.52540903002	0.507225709388807	0.712198248076747	1641.95427561619	2714.02729005811	0.721215347440157	0.98952682956442	0.158745435174305	0.624250583353237	0.992694417542976	0.995580403938985	3705	49212	3030	2579	1993	1446	970	404	8	6	6	2	0	0	49534	49985	50571	51118	51594	52160	345	347	347	351	353	353
K11_APPENDIX	50_60	UKBB	BACT_INTEST_INFECTION_NOS	-13.0037612722849	-13.0031342638102	-13.0026324621857	-13.0017714072978	-13.0020645181957	-13.0029674402579	2691.53664660423	2049.43427981593	2235.21363123327	2598.41922450105	2994.33214245129	4936.18623907954	0.996145153735632	0.994937661302531	0.995358590769692	0.996007622910777	0.996535416432255	0.997898204309147	138	54208	113	101	81	67	42	13	0	0	0	0	0	0	53842	53854	53874	53888	53913	53942	391	391	391	391	391	391
K11_APPENDIX	50_60	UKBB	BLEEDING	0.0499342583458244	0.232005854607963	-0.182829586116919	0.172885525072229	1.04319226267787	-12.0137220370212	1.00379231837264	0.711892886861284	1.00341070363891	1.00321996220397	0.71121377697871	931.792424949988	0.960325112163496	0.744500055255705	0.855419394398379	0.863177607684357	0.142436631771016	0.989713054636934	2272	53045	1877	1555	1184	848	556	204	6	6	4	3	2	0	53056	53378	53749	54085	54377	54729	378	378	380	381	382	384
K11_APPENDIX	50_60	UKBB	BRADY_UNSPE	-13.1744434856913	-13.174315415218	-13.1738424611283	-13.1735859453614	2.44118897027458	-13.1728276754802	1876.28157693295	1469.21017573295	1774.5317917311	2150.18858239604	1.00288575796995	3785.13223781266	0.994397643291411	0.992845515108315	0.994076686028085	0.995111621759706	0.0149262074123696	0.997223247710235	335	54415	289	239	170	110	69	30	1	1	1	1	1	0	54068	54118	54187	54247	54288	54327	392	392	392	392	392	393
K11_APPENDIX	50_60	UKBB	BRONCHITIS	0.11979369405534	-0.0852863115511926	0.911489519002231	-0.882723231669301	-0.874402544042732	1.18621762599493	0.713729417886163	0.584347489811918	0.388517776671811	1.00397730797448	1.00346509099085	0.583109163570509	0.866707666913702	0.88395978529113	0.0189725938572507	0.379278599074805	0.38354499813914	0.0419215896924736	4651	46617	3364	3091	2678	2327	1795	838	9	8	11	5	4	3	47568	47841	48254	48605	49137	50094	327	328	325	331	332	333
K11_APPENDIX	50_60	UKBB	C3_BLADDER	-12.0085022145163	-12.0094197206059	-12.0100780626091	-12.0103156414337	-12.0145888708565	-12.0102216781437	1848.7994951893	1516.13745122241	1891.63316806687	2507.27649606831	3093.84863757633	5437.47841424147	0.994817539073726	0.993679972505012	0.994934223166453	0.996178000795665	0.996901519113249	0.998237645848532	103	54493	92	73	45	27	14	7	0	0	0	0	0	0	54110	54129	54157	54175	54188	54195	394	394	394	394	394	394
K11_APPENDIX	50_60	UKBB	C3_BLADDER_EXALLC	-11.9999779355173	-11.9993758917546	-11.9991332423288	-11.9991038679131	-11.9973183425857	-11.998958644928	1899.70138457654	1547.85724579291	1915.46086530431	2563.6713338922	3231.41884581873	5319.96557061931	0.994959979747749	0.993814661595157	0.995001797889004	0.996265564685253	0.997037693489497	0.998200406449195	103	43398	92	73	45	27	14	7	0	0	0	0	0	0	43111	43130	43158	43176	43189	43196	298	298	298	298	298	298
K11_APPENDIX	50_60	UKBB	C3_BREAST	0.728253642164443	-15.029950948609	0.425567927344816	-15.0283291319015	-15.0262546441813	-15.02446454162	1.00698983874857	2005.01765369186	1.00588746700423	2651.52754659125	2840.45934574151	4643.98739308709	0.469557878481671	0.994018978596692	0.672239027868449	0.995477773706074	0.995779147240422	0.997418647734149	1100	29211	901	796	619	448	295	126	2	1	1	0	0	0	29203	29308	29485	29656	29809	29978	205	206	206	207	207	207
K11_APPENDIX	50_60	UKBB	C3_BREAST_EXALLC	0.779682854357065	-15.0348154453013	0.498784585965568	-15.0326460219664	-15.0299557393691	-15.0277976112334	1.00851300785905	2062.65868683733	1.00702497351924	2752.16414765523	2937.1036842547	4772.30646759714	0.439462351469478	0.994184233692989	0.620384784944906	0.995641881848429	0.995917026232429	0.997487498348605	1100	25299	901	796	619	448	295	126	2	1	1	0	0	0	25327	25432	25609	25780	25933	26102	169	170	170	171	171	171
K11_APPENDIX	50_60	UKBB	C3_BRONCHUS_LUNG	-11.1663580649113	2.54136445146159	-11.1633796464906	-11.1647409438578	-11.1640417199251	-11.1640061146074	1057.99748783651	1.00350364015868	1402.53146196426	1824.60226247241	2306.15111534462	4809.24864759748	0.991579092201574	0.0113255111621236	0.993649344445724	0.995117774970587	0.996137468323961	0.998147822920338	179	54471	171	87	41	25	10	4	1	1	0	0	0	0	54084	54168	54214	54230	54245	54251	394	394	395	395	395	395
K11_APPENDIX	50_60	UKBB	C3_BRONCHUS_LUNG_EXALLC	-12.1656621353833	2.57373862854939	-12.164765584746	-12.1653830539467	-12.164898512348	-12.1655513037591	1779.45901078534	1.00431659174559	2362.82421932805	3060.52944156454	3896.98046568018	8334.15435707999	0.994545129550975	0.0103868748564123	0.995892188810169	0.996828474961712	0.997509310342058	0.998835310495117	179	43609	171	87	41	25	10	4	1	1	0	0	0	0	43314	43398	43444	43460	43475	43481	302	302	303	303	303	303
K11_APPENDIX	50_60	UKBB	C3_CANCER	0.88464596830884	0.197786012666436	-0.77996919102294	-0.331189344073204	-14.0196849466817	0.824101327619594	0.455747746372242	0.506680465178773	1.00332986530483	1.00337432665934	1018.10535853109	1.00294555075106	0.0522477409086813	0.696272949914756	0.436934243946762	0.741342868604696	0.989013183597125	0.41125846162123	4756	49404	4116	3371	2281	1463	900	398	11	6	2	1	1	1	49700	50445	51535	52353	52916	53418	333	338	342	343	343	343
K11_APPENDIX	50_60	UKBB	C3_CANCER_EXALLC	0.884578666691243	0.197720893574316	-0.78003332783966	-0.331253626581273	-14.0196820575518	0.824043351950202	0.45574779991753	0.506680525361004	1.00332988569146	1.00337434680083	1018.07241943747	1.00294554965715	0.0522656800711627	0.696368008911656	0.436896551091064	0.74129446672737	0.989012830412108	0.411291369735033	4756	49402	4116	3371	2281	1463	900	398	11	6	2	1	1	1	49698	50443	51533	52351	52914	53416	333	338	342	343	343	343
K11_APPENDIX	50_60	UKBB	C3_CANCER_WIDE	0.88464596830884	0.197786012666436	-0.77996919102294	-0.331189344073204	-14.0196849466817	0.824101327619594	0.455747746372242	0.506680465178773	1.00332986530483	1.00337432665934	1018.10535853109	1.00294555075106	0.0522477409086813	0.696272949914756	0.436934243946762	0.741342868604696	0.989013183597125	0.41125846162123	4756	49404	4116	3371	2281	1463	900	398	11	6	2	1	1	1	49700	50445	51535	52353	52916	53418	333	338	342	343	343	343
K11_APPENDIX	50_60	UKBB	C3_CANCER_WIDE_EXALLC	0.88464596830884	0.197786012666436	-0.77996919102294	-0.331189344073204	-14.0196849466817	0.824101327619594	0.455747746372242	0.506680465178773	1.00332986530483	1.00337432665934	1018.10535853109	1.00294555075106	0.0522477409086813	0.696272949914756	0.436934243946762	0.741342868604696	0.989013183597125	0.41125846162123	4756	49404	4116	3371	2281	1463	900	398	11	6	2	1	1	1	49700	50445	51535	52353	52916	53418	333	338	342	343	343	343
K11_APPENDIX	50_60	UKBB	C3_COLON	2.23139322261451	-12.1730313244534	-12.1722320459118	3.1100493242395	-12.1725595676911	-12.172468214256	1.00356766647291	1169.20700283702	1504.76605242978	1.00316506800685	2112.99216339354	3418.88474413885	0.0261847535080374	0.991693089195066	0.99354588702389	0.00193365941260572	0.995403559089002	0.997159247923545	239	54369	217	160	90	47	30	13	2	1	1	1	0	0	53999	54056	54126	54169	54186	54203	390	391	391	391	392	392
K11_APPENDIX	50_60	UKBB	C3_COLON_EXALLC	2.26026550827978	-12.172981547805	-12.1730239624681	3.12556270425142	-12.1732916616922	-12.1725184549318	1.00439354344513	1185.04569065872	1512.5232243439	1.00384777569558	2128.40216965946	3450.84793744088	0.0244249366690788	0.991804144509632	0.993578569327196	0.00184830929642889	0.995436563326748	0.99718554842853	239	43650	217	160	90	47	30	13	2	1	1	1	0	0	43362	43419	43489	43532	43549	43566	308	309	309	309	310	310
K11_APPENDIX	50_60	UKBB	C3_COLORECTAL	2.49323400009794	-12.2178033524846	-12.2172541806505	2.73259533281724	-12.2162232540939	3.84760409443918	0.712226329871603	936.172618569656	1230.20134799023	1.00298269571087	1853.722011925	1.0038327816359	0.000464176556317418	0.989587262278854	0.992076257866655	0.00644049624485321	0.994741894787173	0.000126634555581452	361	54247	332	259	142	68	42	16	3	1	1	1	1	1	53887	53960	54077	54151	54177	54203	386	388	388	388	388	388
K11_APPENDIX	50_60	UKBB	C3_COLORECTAL_EXALLC	2.52688597288977	-13.2148513157194	-13.2151981888086	2.75265083445478	-13.2165741542549	3.84227100132996	0.713341042555856	1560.62783271904	2033.76396236235	1.00361499829674	3064.12308216781	1.00462167977348	0.000396616142944096	0.993243872999982	0.994815461087139	0.00609296772554173	0.996558471222337	0.000130987259211154	361	43823	332	259	142	68	42	16	3	1	1	1	1	1	43540	43613	43730	43804	43830	43856	309	311	311	311	311	311
K11_APPENDIX	50_60	UKBB	C3_CORPUS_UTERI	-13.0061036563335	-13.0058659821645	-13.0056989774201	-13.0055522266802	-13.0051298447846	-13.0050800238568	2332.52627912361	1901.29574093516	2253.07119778551	3098.91584076914	3883.31874762321	6890.40666206466	0.995551040251036	0.994542091209375	0.995394291668122	0.996651442182411	0.997327911100751	0.998494058926978	152	30457	138	117	78	45	19	9	0	0	0	0	0	0	30250	30271	30310	30343	30369	30379	221	221	221	221	221	221
K11_APPENDIX	50_60	UKBB	C3_CORPUS_UTERI_EXALLC	-13.0073192723952	-13.0070178613562	-13.0068376025421	-13.0066148076174	-13.0061001414503	-13.006011185823	2410.20837075522	1939.03639486014	2272.61335070374	3115.93281414614	3898.86774453837	6860.19671821531	0.995694028378301	0.994647846254383	0.995433495870251	0.99666945739045	0.9973383690003	0.99848731898916	152	24473	138	117	78	45	19	9	0	0	0	0	0	0	24318	24339	24378	24411	24437	24447	169	169	169	169	169	169
K11_APPENDIX	50_60	UKBB	C3_DIGESTIVE_ORGANS	2.06348832048453	-13.2293464412078	-13.2293535950253	2.5097296829173	-13.2238233923005	3.56649241084374	0.712015997391162	1344.45732002735	1840.59897247721	1.00313591526875	2820.74539902862	1.0033393951386	0.00375439676693738	0.992149010025963	0.994265233080294	0.0123534398134137	0.996259483087412	0.000378522677595476	581	54075	545	360	179	86	49	19	3	1	1	1	1	1	53723	53908	54089	54182	54219	54249	385	387	387	387	387	387
K11_APPENDIX	50_60	UKBB	C3_DIGESTIVE_ORGANS_EXALLC	2.07971900431431	-13.2379309005648	-13.2380590464576	2.51746462293464	-13.2322093368382	3.56542987193537	0.712988208531506	1358.65895296822	1850.66614381641	1.00372392910489	2826.42520352983	1.00396874803835	0.0035352321688662	0.99222603027646	0.994292675159766	0.0121373878528502	0.996264632456731	0.000383281477984589	581	44287	545	360	179	86	49	19	3	1	1	1	1	1	44004	44189	44370	44463	44500	44530	316	318	318	318	318	318
K11_APPENDIX	50_60	UKBB	C3_FEMALE_GENITAL	-14.0119338284013	-14.011457338906	-14.0112093709906	-14.0110199854171	-14.0100935430445	-14.0096005011375	2876.39798118557	2311.16088133615	2797.02341954611	3762.15656297156	4394.03125891345	7403.5574245643	0.996113242490996	0.995162839119764	0.996003150777059	0.99702852592695	0.997455999346726	0.998490180242963	293	30249	260	224	147	86	46	17	0	0	0	0	0	0	30064	30100	30177	30238	30278	30307	218	218	218	218	218	218
K11_APPENDIX	50_60	UKBB	C3_FEMALE_GENITAL_EXALLC	-14.0141570779706	-14.0135394670605	-14.0132187923152	-14.0129386910558	-14.0117656034762	-14.0111474090685	2966.651540422	2351.63773254762	2835.41785655648	3816.33621553967	4412.66789436737	7448.17830027829	0.996230889328911	0.995245389860035	0.996056706287786	0.997070309931311	0.997466441408025	0.998499059615288	293	24638	260	224	147	86	46	17	0	0	0	0	0	0	24501	24537	24614	24675	24715	24744	170	170	170	170	170	170
K11_APPENDIX	50_60	UKBB	C3_HEAD_AND_NECK	-12.0024966934868	-12.0024624526169	-12.0022490409342	-12.0022952003036	-12.0023833216999	-12.0014063604976	1700.70647800087	1402.88577393634	1639.36283095322	2193.91792406201	2430.16425084421	4533.15471634131	0.994369088710271	0.993173740277703	0.994158508736894	0.995635024372938	0.996059329154873	0.997887624346415	123	54484	110	83	61	37	19	7	0	0	0	0	0	0	54105	54132	54154	54178	54196	54208	392	392	392	392	392	392
K11_APPENDIX	50_60	UKBB	C3_HEAD_AND_NECK_EXALLC	-11.9997353855	-12.0002013639425	-11.9999940439224	-12.0016572126953	-12.0026154054347	-11.996895404015	1766.64587667873	1446.41388685167	1670.92098399169	2227.32219404437	2465.26311687267	4618.43589595814	0.994580504161482	0.993380410931629	0.994269909968274	0.995700716007368	0.996115358388655	0.997927409393291	123	43340	110	83	61	37	19	7	0	0	0	0	0	0	43056	43083	43105	43129	43147	43159	297	297	297	297	297	297
K11_APPENDIX	50_60	UKBB	C3_KIDNEY_NOTRENALPELVIS	-12.0046399498682	-12.0043397468908	-12.0037071837313	-12.0021959237662	-12.0011587798753	-12.001341468017	1815.17389920702	1445.79106115649	2134.86181218623	3958.71077525683	4507.61939725804	7721.85080360981	0.99472323447608	0.993375275615889	0.995513750766319	0.997580941701512	0.997875701751704	0.998759924083656	103	54518	101	78	42	13	7	2	0	0	0	0	0	0	54125	54148	54184	54213	54219	54224	395	395	395	395	395	395
K11_APPENDIX	50_60	UKBB	C3_KIDNEY_NOTRENALPELVIS_EXALLC	-12.0007308747451	-12.0006912612296	-12.0008689529908	-12.0017061368315	-12.0021088659048	-12.0026920677123	1895.4523081917	1487.01815172325	2182.0914323626	4019.58642479251	4613.4376931647	8206.00454252217	0.994948364635256	0.993560897472537	0.995611888832151	0.997617674857677	0.997924262297249	0.998832957107871	103	43346	101	78	42	13	7	2	0	0	0	0	0	0	43050	43073	43109	43138	43144	43149	298	298	298	298	298	298
K11_APPENDIX	50_60	UKBB	C3_LUNG_NONSMALL	-11.1658618076512	2.77051787917655	-11.1634936066549	-11.1647671814851	-11.1654242598393	-11.166643580851	1203.9536199258	1.00357188488347	1585.78459360684	2064.26393226329	2669.30269812322	6315.81885058662	0.992600262267276	0.00576852015434814	0.994383155404701	0.995684586748685	0.996662538999685	0.998589305982643	131	54522	125	69	32	19	8	3	1	1	0	0	0	0	54133	54189	54226	54239	54250	54255	394	394	395	395	395	395
K11_APPENDIX	50_60	UKBB	C3_LUNG_NONSMALL_EXALLC	-11.1653779908817	2.80709877305087	-11.1656966990608	-11.1657739983799	-11.1653825327069	-11.1657406643652	1231.69934014486	1.00443315583685	1628.03807929787	2098.95834739069	2743.45616807043	6669.60553365426	0.992767260309068	0.00519463882418603	0.994527850866337	0.995755534322639	0.996752759585179	0.998664243652857	131	43526	125	69	32	19	8	3	1	1	0	0	0	0	43230	43286	43323	43336	43347	43352	301	301	302	302	302	302
K11_APPENDIX	50_60	UKBB	C3_LYMPHNODES_SECONDARY_NAS	-13.0146550800526	0.980624705753905	-13.0140435613869	-13.0148281085901	-13.0146240780421	-13.014157517285	1286.37516460251	1.0036895733162	1323.67870148408	1636.34850772209	1665.71258043682	2737.63341537141	0.991927693034826	0.328559291096465	0.99215554565038	0.99365402854165	0.993765994154078	0.996207031888618	683	54090	600	414	256	169	113	57	1	1	0	0	0	0	53781	53967	54125	54212	54268	54324	391	391	392	392	392	392
K11_APPENDIX	50_60	UKBB	C3_LYMPHNODES_SECONDARY_NAS_EXALLC	-14.0195627709457	1.03623367546718	-14.0185661057356	-14.0193644110251	-14.0187771278247	-14.0179863303074	2186.7818430947	1.00462953888076	2236.7657112522	2777.50727198241	2827.43755874513	4642.37414957657	0.994884759038479	0.302325860601733	0.994999420735191	0.995972724524559	0.996044008127089	0.997590733209039	683	44098	600	414	256	169	113	57	1	1	0	0	0	0	43877	44063	44221	44308	44364	44420	303	303	304	304	304	304
K11_APPENDIX	50_60	UKBB	C3_MALE_GENITAL	1.56547768403795	1.11793724187769	-13.5004236232737	-13.5003742298821	-13.5004598082739	-13.5000560268161	1.008408519219	1.00713108028686	2120.33876848843	2853.06246889782	3652.73936723701	6602.16648337536	0.120560781545178	0.266989723627291	0.99491981802511	0.996224513103826	0.997051039552096	0.998368493312816	449	23588	419	347	186	95	48	17	2	1	0	0	0	0	23451	23523	23684	23775	23822	23853	165	166	167	167	167	167
K11_APPENDIX	50_60	UKBB	C3_MALE_GENITAL_EXALLC	1.62946600229098	1.19582987593186	-13.5026276835328	-13.5025979203609	-13.5024903843583	-13.5019663988369	1.01022377375227	1.00880170822777	2195.02442560504	2934.09183291024	3802.01193042578	6879.22410684779	0.106749872467296	0.235860769060183	0.995091867731628	0.996328173418587	0.99716639343573	0.998433979843358	449	19966	419	347	186	95	48	17	2	1	0	0	0	0	19860	19932	20093	20184	20231	20262	134	135	136	136	136	136
K11_APPENDIX	50_60	UKBB	C3_MELANOMA	1.67661025667042	-13.5086081407919	-13.5080951456101	-13.5071914732815	-13.5060629547189	-13.505971852055	1.00403412064759	1533.80010628202	1808.89259450212	2223.44870626924	2196.06786735721	3910.82666749718	0.0949443381213859	0.992972897518645	0.994041768746077	0.995152974197647	0.995092951663322	0.99724452502881	426	54195	359	306	222	157	111	47	1	0	0	0	0	0	53871	53924	54008	54073	54119	54183	390	391	391	391	391	391
K11_APPENDIX	50_60	UKBB	C3_MELANOMA_EXALLC	1.71712451805752	-13.5141365110108	-13.5141612123419	-13.5141967568372	-13.5132304593298	-13.511195002861	1.00502795350823	1556.4300316702	1851.20398463255	2279.65818715808	2227.61245582478	3980.69247471338	0.0875372868752652	0.993072232499491	0.994175334052961	0.995270033969033	0.995159870921899	0.997291839733883	426	43471	359	306	222	157	111	47	1	0	0	0	0	0	43238	43291	43375	43440	43486	43550	299	300	300	300	300	300
K11_APPENDIX	50_60	UKBB	C3_NONHODGKIN	-12.0033990371652	-12.0033617200578	-12.0040338069826	-12.0043599186145	-12.0041901659638	-12.0044041451238	1540.66686831076	1264.36648947036	1529.53174199114	1893.07748139215	2204.88063341602	3073.94177566517	0.993783711407285	0.99242533457501	0.993738126083108	0.994940498027329	0.995656041176827	0.996884097005553	160	54448	137	102	71	49	25	12	0	0	0	0	0	0	54077	54112	54143	54165	54189	54202	394	394	394	394	394	394
K11_APPENDIX	50_60	UKBB	C3_NONHODGKIN_EXALLC	-13.0041062520562	-13.003662618741	-13.0026747887781	-13.0026274280083	-13.0025589349682	-13.0017632010539	2612.17062927032	2159.01685740858	2594.82714733956	3177.79251229894	3728.46624489263	5220.14866796277	0.996027926877399	0.995194405790611	0.996001818442556	0.996735291342728	0.997217483191494	0.998012720315954	160	43395	137	102	71	49	25	12	0	0	0	0	0	0	43121	43156	43187	43209	43233	43246	297	297	297	297	297	297
K11_APPENDIX	50_60	UKBB	C3_OVARY	-13.0043559816732	-13.0040274847996	-13.0044920246589	-13.0040424810577	-13.003403424788	-13.0031487879719	2902.34634380499	2387.81765109739	3055.1392602461	3942.15357889831	4511.85933568045	7108.86277942434	0.996424982095938	0.995654751331065	0.996603738425512	0.997368010733537	0.997700460121756	0.99854055336328	106	30469	92	81	48	30	18	5	0	0	0	0	0	0	30263	30274	30307	30325	30337	30350	220	220	220	220	220	220
K11_APPENDIX	50_60	UKBB	C3_OVARY_EXALLC	-13.0052579590458	-13.0048332349085	-13.0054175748534	-13.0048893856702	-13.0040017063509	-13.0037313770262	2973.39280729443	2394.81410994308	3093.10845030251	4025.54193041143	4446.92706559739	7199.49580675559	0.996510161246218	0.99566717741793	0.996645189950101	0.997422363849169	0.997666775899527	0.998558861462576	106	24437	92	81	48	30	18	5	0	0	0	0	0	0	24281	24292	24325	24343	24355	24368	170	170	170	170	170	170
K11_APPENDIX	50_60	UKBB	C3_PROSTATE	1.5970082835624	1.16762038960392	-13.5006478937769	-13.5006831877055	-13.5008859946894	-13.5005626555709	1.00840738603919	1.00716280027107	2218.76835304431	3093.6507106847	4140.72550931934	9000.87723441455	0.1132634709451	0.246327223979424	0.99514510289891	0.996518045024436	0.997398492273452	0.998803240374745	425	23657	407	333	171	82	37	10	2	1	0	0	0	0	23508	23582	23744	23833	23878	23905	165	166	167	167	167	167
K11_APPENDIX	50_60	UKBB	C3_PROSTATE_EXALLC	1.65742675515771	1.24234513916636	-13.5031396001472	-13.5032284943762	-13.5031938176757	-13.5024211030659	1.01023887230628	1.00884737138012	2296.73462682164	3187.04846638554	4331.13566676391	9731.00092331089	0.100874540907014	0.218154590061158	0.995309042492198	0.99661944729877	0.997512437096496	0.998892881630633	425	19947	407	333	171	82	37	10	2	1	0	0	0	0	19829	19903	20065	20154	20199	20226	134	135	136	136	136	136
K11_APPENDIX	50_60	UKBB	C3_RECTUM	2.71693414289485	-12.213940574305	-12.2137134349639	-12.2137842057435	-12.2133057018022	4.83043784304244	1.00378606869708	1424.56923032354	1912.34949972371	2912.67165160755	3186.41309246604	1.00510660026401	0.0067958410823444	0.993159198578162	0.99490413905519	0.996654219063261	0.996941769973842	1.5405993186778e-06	140	54483	130	106	59	27	13	5	1	0	0	0	1	1	54101	54125	54172	54204	54218	54226	391	392	392	392	391	391
K11_APPENDIX	50_60	UKBB	C3_RECTUM_EXALLC	2.78297766276683	-12.2105365816309	-12.2092470383773	-12.2089852360317	-12.2106875273078	4.87550466531488	1.00484936274239	1470.22961394164	1962.82252154546	2989.86484240258	3203.78688409117	1.00651260196871	0.00561342833152736	0.993373493143409	0.995036990463967	0.996741881568504	0.99695900638218	1.27277915088116e-06	140	43391	130	106	59	27	13	5	1	0	0	0	1	1	43102	43126	43173	43205	43219	43227	298	299	299	299	298	298
K11_APPENDIX	50_60	UKBB	C3_RESPIRATORY_INTRATHORACIC	-11.1680043642245	2.42021779400234	-11.1648444046407	-11.1661683290354	-11.1654069617034	-11.1700920725393	992.762413053265	1.00334008761681	1287.15993462952	1703.8516954639	2112.65504364507	3373.25215039398	0.991024448346199	0.0158582785901896	0.993079224245208	0.994771112084425	0.995783190263472	0.997357912387709	204	54440	191	98	48	28	12	6	1	1	0	0	0	0	54058	54151	54201	54221	54237	54243	394	394	395	395	395	395
K11_APPENDIX	50_60	UKBB	C3_RESPIRATORY_INTRATHORACIC_EXALLC	-12.1669358049472	2.45116460476593	-12.1662071294524	-12.1665185350127	-12.1661429417293	-12.167385908245	1672.98394608878	1.00413094203272	2152.93995146569	2860.06994878276	3579.17408004563	5728.16091558736	0.994197359347634	0.0146433844364622	0.995491199296361	0.996605870417789	0.997287877396422	0.998305186917035	204	43640	191	98	48	28	12	6	1	1	0	0	0	0	43350	43443	43493	43513	43529	43535	302	302	303	303	303	303
K11_APPENDIX	50_60	UKBB	C3_SECONDARY_NAS	-12.0031492215508	-12.0026530763491	-12.0024577796262	-12.001504524203	-12.0016941930816	-12.0002693675606	1086.73100005732	1141.6967080206	1676.77555660911	2385.41373980881	3362.02697001578	6990.41521658929	0.991187393458833	0.991611997209403	0.994288744288714	0.995985696481991	0.997151734281936	0.998630292385445	427	54370	412	162	66	36	14	4	0	0	0	0	0	0	53991	54241	54337	54367	54389	54399	394	394	394	394	394	394
K11_APPENDIX	50_60	UKBB	C3_SECONDARY_NAS_EXALLC	-13.0052749296559	-13.0052276841306	-13.0050202868809	-13.0053073773842	-13.0058587177833	-13.0081061526326	1840.75771714567	1933.7629550319	2852.15274230575	3965.45367685677	5658.14966713555	11961.2177353442	0.994362853051834	0.994633989585379	0.996361881750014	0.997383221137275	0.998165979102133	0.999132281909063	427	43942	412	162	66	36	14	4	0	0	0	0	0	0	43652	43902	43998	44028	44050	44060	305	305	305	305	305	305
K11_APPENDIX	50_60	UKBB	C3_SECONDARY_RESPIRATORY_DIGESTIVE	-13.0048477856173	-13.0043765255584	-13.0043728228875	-13.0044121668342	-13.0035951548677	-13.0033724405793	1520.09796257097	1657.45049970491	2537.80361729089	3979.04495976858	4677.19550036725	9094.08291909319	0.993173965795843	0.993739852382961	0.995911447671173	0.997392338783898	0.997781714610391	0.998859127779501	583	54251	559	223	86	38	14	6	0	0	0	0	0	0	53882	54218	54355	54403	54427	54435	393	393	393	393	393	393
K11_APPENDIX	50_60	UKBB	C3_SECONDARY_RESPIRATORY_DIGESTIVE_EXALLC	-13.0068813427619	-13.0073119553494	-13.006735523516	-13.007511215449	-13.0081402863404	-13.0108300701192	1549.4777723206	1683.79245235967	2584.6454234758	4012.81384346696	4739.20362341134	9317.80150101772	0.993302344755891	0.993836395839284	0.995984814951876	0.99741366666803	0.997809973554292	0.99888588128202	583	44154	559	223	86	38	14	6	0	0	0	0	0	0	43867	44203	44340	44388	44412	44420	311	311	311	311	311	311
K11_APPENDIX	50_60	UKBB	C3_SECONDARY_WITHOUT_SITESPEC	-12.001175692548	-12.0014394056067	-12.0020708922155	-12.0015627090359	-12.0016860983917	-12.0025465831473	1943.02765237807	1699.34287243792	2303.05383271083	2753.18039348828	2949.32633737189	4647.15232530864	0.995071870489682	0.994365066778144	0.995841945342003	0.996521901984141	0.996753179364423	0.997939246383281	147	54510	133	64	34	23	14	7	0	0	0	0	0	0	54130	54199	54229	54240	54249	54256	394	394	394	394	394	394
K11_APPENDIX	50_60	UKBB	C3_SECONDARY_WITHOUT_SITESPEC_EXALLC	-12.0036856951021	-12.0032033675312	-12.0025410063077	-12.0030792300055	-12.0009440873889	-12.0002347641882	1980.88790401068	1715.27219406162	2334.00979443651	2798.67189434355	3053.66821693513	4698.68679696312	0.995165048534936	0.994416575680803	0.9958969324064	0.996578004639025	0.996864314433116	0.997962240930455	147	43382	133	64	34	23	14	7	0	0	0	0	0	0	43096	43165	43195	43206	43215	43222	300	300	300	300	300	300
K11_APPENDIX	50_60	UKBB	C3_SKIN	0.999869739889463	0.484267958653873	-14.0229698792374	-14.0230438737436	-14.0217366614787	-14.0186167054003	0.712200564937575	0.711466631710116	1209.39939371669	1506.22893043558	1598.00956846791	2596.19799466058	0.160343876476485	0.496085690333139	0.990748746429195	0.992571774221057	0.992999050907092	0.995691706294108	1604	52960	1356	1194	842	562	350	163	4	2	0	0	0	0	52827	52989	53341	53621	53833	54020	377	379	381	381	381	381
K11_APPENDIX	50_60	UKBB	C3_SKIN_EXALLC	1.03242002304156	0.511250851326871	-14.0306149020692	-14.0314320387832	-14.0296665382645	-14.0274061341568	0.71310915389069	0.712216808736736	1227.80287113033	1528.99292467531	1621.65017003944	2647.74778580325	0.147680607423734	0.472861888569736	0.990882439168692	0.992677987143001	0.993097207467845	0.995772936347398	1604	45422	1356	1194	842	562	350	163	4	2	0	0	0	0	45359	45521	45873	46153	46365	46552	307	309	311	311	311	311
K11_APPENDIX	50_60	UKBB	C3_UNCERTAIN_SECONDARY	-14.0123519557474	0.670584527089659	-14.0123097189223	-14.0130940182917	-14.012946261087	-14.0128435102797	1705.43723615551	1.00340172926143	1968.51880867815	2506.87042595825	2546.40131792802	4210.60439862756	0.993444429815986	0.503935020660634	0.994320546431758	0.99553994772789	0.995609232149357	0.997344654165338	1099	53770	994	587	328	203	133	64	1	1	0	0	0	0	53483	53890	54149	54274	54344	54413	391	391	392	392	392	392
K11_APPENDIX	50_60	UKBB	C3_UNCERTAIN_SECONDARY_EXALLC	-14.0132532140576	0.702659807277628	-14.0120241386412	-14.0116962429313	-14.0103520040979	-14.009709953375	1734.02901769086	1.00414770932771	1993.30914610852	2548.4682097916	2593.12176890442	4303.98836386425	0.993552105199761	0.4840788123545	0.994391293656961	0.995613184525895	0.995689138356944	0.997402848105353	1099	44834	994	587	328	203	133	64	1	1	0	0	0	0	44624	45031	45290	45415	45485	45554	314	314	315	315	315	315
K11_APPENDIX	50_60	UKBB	C3_URINARY_TRACT	-12.0057627296757	-12.0052320609088	-12.0038837770592	-12.0013641333571	-12.0008622887237	-12.0012733824808	1769.43505642633	1413.45188769206	2043.61764466844	3739.61320065365	4438.00917575245	7721.9266662064	0.994586329016068	0.993223204677034	0.995313380423381	0.997439391134957	0.997842435495765	0.998759943301611	110	54512	107	81	46	14	8	2	0	0	0	0	0	0	54121	54147	54182	54214	54220	54226	394	394	394	394	394	394
K11_APPENDIX	50_60	UKBB	C3_URINARY_TRACT_EXALLC	-12.0006739472735	-12.0007557860445	-12.0011212244709	-12.0022100284455	-12.0023473571324	-12.0028520203775	1850.18317905687	1453.77175020879	2087.94792614873	3800.66770512644	4525.14053324595	8208.23935598077	0.994824790630813	0.99341360910943	0.995413938971912	0.997480347427472	0.997883717345182	0.998833259303941	110	43368	107	81	46	14	8	2	0	0	0	0	0	0	43073	43099	43134	43166	43172	43178	298	298	298	298	298	298
K11_APPENDIX	50_60	UKBB	CARDIAC_ARRHYTM	0.57071081611981	0.0863189330115233	-13.9970926684049	-14.0006121439262	-14.0015468219883	-14.0093441854098	1.00481702020478	1.00430500976152	1389.20212105419	1717.50270452777	1911.25861577057	3406.75960382028	0.570052032060984	0.931507021182646	0.991960942897231	0.993495935392355	0.994154889338693	0.996718932584346	1394	43648	1209	975	677	455	272	105	2	1	0	0	0	0	43533	43767	44065	44287	44470	44637	298	299	300	300	300	300
K11_APPENDIX	50_60	UKBB	CD2_BENIGN	1.05559730594648	0.250641449286977	0.678238916199946	0.0932562205449263	0.12539278019892	-13.0183809017008	0.457211401740552	0.507969123211615	0.455738189298901	0.71285213727709	0.712128597482781	787.508910652297	0.0209561851241586	0.621716792988027	0.136692752533283	0.895916698098523	0.860229794939022	0.98681069901362	4447	49154	3437	3149	2636	1871	1332	629	15	11	7	4	2	0	49800	50088	50601	51366	51905	52608	349	353	357	360	362	364
K11_APPENDIX	50_60	UKBB	CD2_BENIGN_ASCENDING_COLON	2.96004638813466	-12.1679273286904	2.43501530001266	-12.1653655149086	-12.1663934144686	-12.1624071631294	0.712083488170618	1085.04700344045	1.00316858604335	2033.90827303091	2499.81358873436	5695.9374578042	3.2262179842681e-05	0.991052555477955	0.0152106602260708	0.995227661161776	0.996116774791939	0.998296296334832	217	54536	197	164	94	48	29	6	3	1	1	0	0	0	54158	54191	54261	54307	54326	54349	395	397	397	398	398	398
K11_APPENDIX	50_60	UKBB	CD2_BENIGN_ASCENDING_COLON_EXALLC	3.01957687437414	-12.168461404381	2.47457459321775	-12.1673965212111	-12.1676936602662	-12.1658986478456	0.713460778810184	1116.7260994987	1.0040658852128	2110.7181866233	2560.9140487325	5842.34095786604	2.31318165938523e-05	0.991305983304383	0.0137183890661059	0.995400558860223	0.996209018264699	0.998338512634902	217	43314	197	164	94	48	29	6	3	1	1	0	0	0	43032	43065	43135	43181	43200	43223	299	301	301	302	302	302
K11_APPENDIX	50_60	UKBB	CD2_BENIGN_BREAST	2.98351332230826	-13.1747087304398	-13.1743174390028	-13.1733314070496	-13.1727596766183	-13.172439583996	1.01362919279441	2267.78194326721	2324.76443975343	2419.19429185628	2196.87530528628	4393.61190753805	0.00324631622671325	0.995364705327861	0.99547845448674	0.995655270088978	0.995215805574686	0.997607874648847	141	30389	94	95	86	87	77	25	1	0	0	0	0	0	30215	30214	30223	30222	30232	30284	220	221	221	221	221	221
K11_APPENDIX	50_60	UKBB	CD2_BENIGN_BREAST_EXALLC	2.98477227663214	-13.1758177074312	-13.1755238548537	-13.1743345481582	-13.1734921939032	-13.1733600218398	1.01762383356765	2277.42674142637	2413.30464966956	2492.80527659621	2206.18419932696	4552.5360460514	0.00335617227690362	0.995383946851704	0.995643942076611	0.995783244964565	0.995235727109258	0.997691219618913	141	24196	94	95	86	87	77	25	1	0	0	0	0	0	24073	24072	24081	24080	24090	24142	169	170	170	170	170	170
K11_APPENDIX	50_60	UKBB	CD2_BENIGN_CAECUM	-12.1729334527047	-12.1730791091875	3.01384493865299	-12.1726205042459	-12.1731418750529	-12.1767248482641	1341.55950602265	1094.70229886796	0.711676273949288	2017.18659747855	2467.50191646499	4876.52505898193	0.992760319357582	0.99112771415313	2.28700498394927e-05	0.995185231236392	0.996063742647897	0.998007677486768	204	54514	193	159	101	53	26	7	1	1	2	0	0	0	54130	54164	54222	54270	54297	54316	394	394	393	395	395	395
K11_APPENDIX	50_60	UKBB	CD2_BENIGN_CAECUM_EXALLC	-12.1731869062628	-12.1726549586691	3.07249820696965	-12.1722173664943	-12.1714212257832	-12.1710535158271	1382.81729887348	1131.14384569784	0.713015995366321	2089.53798265319	2482.27405740871	5096.70097323717	0.992976170859854	0.991413836502316	1.63877652391998e-05	0.995352097229189	0.996087720396716	0.998094632879165	204	43281	193	159	101	53	26	7	1	1	2	0	0	0	42994	43028	43086	43134	43161	43180	297	297	296	298	298	298
K11_APPENDIX	50_60	UKBB	CD2_BENIGN_COLON	-13.5144688974932	-13.513620795947	1.57655289870028	1.30378131594798	1.56524918105596	-13.5125450303471	1125.64414705106	885.487752671366	0.583183562926221	1.00307907214178	1.0028709286332	3288.07763208984	0.990420838535294	0.98782378318177	0.006864314296906	0.193676655711605	0.11857842319577	0.996721056521082	1203	53766	1097	925	658	280	163	55	3	3	4	2	1	0	53479	53651	53918	54296	54413	54521	390	390	389	391	392	393
K11_APPENDIX	50_60	UKBB	CD2_BENIGN_COLON_EXALLC	-14.5151047872397	-14.5137292149111	1.6150735550684	1.3588064567498	1.61264568233205	-14.5121114104278	1927.72856573245	1526.2122490441	0.584783528127479	1.00389663200827	1.00360414531447	5570.98338397824	0.993992272159245	0.992412519340307	0.00574781378102545	0.175885657648949	0.108086323364568	0.997921556079847	1203	43235	1097	925	658	280	163	55	3	3	4	2	1	0	43039	43211	43478	43856	43973	44081	299	299	298	300	301	302
K11_APPENDIX	50_60	UKBB	CD2_BENIGN_COLORECANI	0.316195628900145	-0.186089792615588	1.31245950214091	1.06950699401704	1.33856686144203	-11.489487091325	1.00433775031587	1.00347812913984	0.583274672652358	1.00306135214472	1.00282508622921	1048.73815469588	0.752890751368323	0.852880178951026	0.024438990116054	0.286313876896197	0.18194314011515	0.991258922980907	1516	53581	1382	1187	862	354	207	70	6	5	4	2	1	0	53322	53517	53842	54350	54497	54634	387	388	389	391	392	393
K11_APPENDIX	50_60	UKBB	CD2_BENIGN_COLORECANI_EXALLC	0.396956796052758	-0.0910100333371161	1.35412395817574	1.12789175808413	1.39117894430498	-11.4827085923662	1.00544302391133	1.00435843295059	0.584914248562276	1.00387567640221	1.00355481013315	1077.31008111129	0.692984702977682	0.927798438374043	0.0206084907647852	0.261209372013481	0.165670247498231	0.991495760979832	1516	43180	1382	1187	862	354	207	70	6	5	4	2	1	0	43011	43206	43531	44039	44186	44323	297	298	299	301	302	303
K11_APPENDIX	50_60	UKBB	CD2_BENIGN_DESCENDING_COLON	-12.1967314335846	-12.1963762979835	2.54216187106648	-12.1958223194287	3.43806379868098	-12.1920041204843	1563.71599646589	1255.12572181685	1.00360156332783	2133.29510539045	1.00321941388458	6364.55251734132	0.993776692793416	0.992246874530159	0.0113078380369712	0.995438603264392	0.000610219923313307	0.998471564830834	168	54523	150	126	88	40	24	7	0	0	1	1	1	0	54146	54170	54208	54256	54272	54289	395	395	394	394	394	395
K11_APPENDIX	50_60	UKBB	CD2_BENIGN_DESCENDING_COLON_EXALLC	-12.212266778777	-12.2125139724996	2.56304624737094	-12.2043369595269	3.50667343051772	-12.1968343913605	1632.1491440832	1312.85330279107	1.00459065500511	2202.21881496637	1.00412250043942	6410.59317709769	0.994030025851754	0.992577970594643	0.0107311445251954	0.99557827672474	0.000478922171514186	0.998481940795274	168	43243	150	126	88	40	24	7	0	0	1	1	1	0	42960	42984	43022	43070	43086	43103	301	301	300	300	300	301
K11_APPENDIX	50_60	UKBB	CD2_BENIGN_ENDOCRINE_OTH	-12.0031928199537	-12.0030150024235	-12.0024814105173	-12.002864179967	-12.0022486060836	-12.0024790460044	1727.23915103225	1350.90516750182	1787.13263026312	2134.10462589365	2140.15391086612	3405.92771162966	0.994455263974044	0.992910757487711	0.994641403522934	0.995512474220865	0.995525387865191	0.997188263019129	125	54523	108	89	53	35	27	12	0	0	0	0	0	0	54146	54165	54201	54219	54227	54242	394	394	394	394	394	394
K11_APPENDIX	50_60	UKBB	CD2_BENIGN_ENDOCRINE_OTH_EXALLC	-12.0030932923248	-12.0030948412913	-12.0037473933839	-12.0036758568758	-12.0039328216624	-12.0034897693717	1781.59585328702	1373.75249479456	1823.14762469414	2206.65762423163	2175.09752904996	3499.64414718328	0.99462447650475	0.993028611604996	0.994746703234921	0.9956597252336	0.995596655358634	0.997263327360909	125	43154	108	89	53	35	27	12	0	0	0	0	0	0	42874	42893	42929	42947	42955	42970	297	297	297	297	297	297
K11_APPENDIX	50_60	UKBB	CD2_BENIGN_EXALLC	1.09953419249804	0.289028105413696	0.712188747616334	0.129620179487805	0.168533197759804	-13.0193814035809	0.459466508056701	0.509750994844466	0.457628251498998	0.714126553517512	0.713242514689411	806.077704916849	0.0167081843014103	0.570715126136436	0.119646172531786	0.855968308121942	0.813206423381459	0.987113510629007	4447	40381	3437	3149	2636	1871	1332	629	15	11	7	4	2	0	41102	41390	41903	42668	43207	43910	274	278	282	285	287	289
K11_APPENDIX	50_60	UKBB	CD2_BENIGN_HEAMANGIOMA_LYMPHANGIOMA	-13.004152111524	-13.0042092000302	-13.0037677876871	-13.0040294840772	-13.0036897158084	-13.0042839341089	2348.41639111964	1784.58783331428	2188.59894562026	2612.48991887712	2710.27870070399	5150.53272931159	0.99558180601613	0.994185903474529	0.99525932125473	0.996028435772153	0.996171831535981	0.99798546929094	184	54444	155	133	95	66	44	18	0	0	0	0	0	0	54079	54101	54139	54168	54190	54216	394	394	394	394	394	394
K11_APPENDIX	50_60	UKBB	CD2_BENIGN_HEAMANGIOMA_LYMPHANGIOMA_EXALLC	-13.0085091530597	-13.0068581820165	-13.0083586032454	-13.0081348086923	-13.0059872041998	-13.0052858281576	2400.10371240367	1816.61629252221	2235.34763788417	2664.88305125097	2753.03702908596	5239.50397477914	0.995675504461912	0.994287245633109	0.995356825160863	0.99610528923329	0.996230621790383	0.998019525098995	184	43105	155	133	95	66	44	18	0	0	0	0	0	0	42836	42858	42896	42925	42947	42973	298	298	298	298	298	298
K11_APPENDIX	50_60	UKBB	CD2_BENIGN_HEMANGIOMA	-13.0041299055775	-13.0041947514431	-13.0036995387126	-13.0039859082949	-13.0036923084907	-13.0042203987113	2364.88881258502	1796.35909629032	2201.59398707601	2629.77885151073	2738.25521630315	5150.45152650105	0.995612587731717	0.994224008098396	0.99528732780476	0.996054559000292	0.996210942549529	0.997985447372191	180	54446	152	131	94	65	43	18	0	0	0	0	0	0	54080	54101	54138	54167	54189	54214	394	394	394	394	394	394
K11_APPENDIX	50_60	UKBB	CD2_BENIGN_HEMANGIOMA_EXALLC	-13.0078046574731	-13.0064258722241	-13.0075801716857	-13.0074921289335	-13.0054406728004	-13.0051931451214	2426.13466090333	1834.96593274077	2263.80252165722	2692.20144329999	2794.24513466907	5247.28730020058	0.995722134904944	0.994344560129003	0.995415461293633	0.996144999925055	0.996286366315955	0.998022476833541	180	43105	152	131	94	65	43	18	0	0	0	0	0	0	42836	42857	42894	42923	42945	42970	297	297	297	297	297	297
K11_APPENDIX	50_60	UKBB	CD2_BENIGN_LEIOMYOMA_UTERI	2.13342097473403	0.278488193582376	0.239296690600638	-14.1829956192346	0.250430458614988	-14.1798412341635	0.595398651121054	1.00900735458894	1.00816989850003	1417.96810896633	1.00577209304194	2115.07571137635	0.000339435577920921	0.782546419192116	0.812379454749659	0.992019422392465	0.803366005502124	0.994650881014389	1128	28837	687	710	748	684	539	274	5	2	1	1	1	0	29069	29046	29008	29072	29217	29482	204	207	208	208	208	209
K11_APPENDIX	50_60	UKBB	CD2_BENIGN_LEIOMYOMA_UTERI_EXALLC	2.16547853973607	0.323357362955008	0.277185270877055	-14.1824481559961	0.298285824127766	-14.1802184393416	0.60014438843876	1.01144497978145	1.01020786959824	1448.87150230558	1.00706506935666	2129.04244539846	0.000308254423636237	0.749196956882752	0.783789237217538	0.992189938381396	0.76708254263754	0.994685829896911	1128	23067	687	710	748	684	539	274	5	2	1	1	1	0	23346	23323	23285	23349	23494	23759	157	160	161	161	161	162
K11_APPENDIX	50_60	UKBB	CD2_BENIGN_LIPOMATOUS	1.49263268267683	0.90952921988541	-13.4997402970033	1.31469295222779	-13.500051271182	-13.5001181462192	1.00436751807429	1.00396673066505	1479.65047283341	1.00359115853779	1726.20149640085	2695.30014570785	0.137241583299299	0.364969930879519	0.992720520741647	0.19019970042998	0.993760072216178	0.996003602486959	563	53817	435	387	322	272	179	79	3	2	1	1	0	0	53555	53603	53668	53718	53811	53911	387	388	389	389	390	390
K11_APPENDIX	50_60	UKBB	CD2_BENIGN_LIPOMATOUS_EXALLC	1.53973390910323	0.953896897866111	-13.4982695914811	1.36840784442355	-13.4975055879529	-13.4966073621031	1.00556937432095	1.00503433053479	1516.19758460054	1.00457836808063	1775.44398300956	2773.1379574892	0.12571847617242	0.342560234132634	0.992896757819512	0.173143823794522	0.993934279152412	0.996116784563238	563	42699	435	387	322	272	179	79	3	2	1	1	0	0	42531	42579	42644	42694	42787	42887	293	294	295	295	296	296
K11_APPENDIX	50_60	UKBB	CD2_BENIGN_LIPO_SKIN_LIMBS	-12.1690729356237	2.27198926925202	-12.1698328499428	-12.170256186316	-12.1709556430633	-12.170028978304	1855.38487436563	1.00424867221237	1468.07875957271	1535.80589385862	1775.73935260165	3202.47624140821	0.994766883175697	0.0236741102080837	0.99338590626264	0.993677353418546	0.99453132490941	0.996967891680498	139	54373	105	95	87	80	49	16	1	1	0	0	0	0	54012	54022	54030	54037	54068	54101	394	394	395	395	395	395
K11_APPENDIX	50_60	UKBB	CD2_BENIGN_LIPO_SKIN_LIMBS_EXALLC	-12.1699955076215	2.32908180851884	-12.1689253054222	-12.1683144666994	-12.1672891946744	-12.1679807342972	1902.71585788763	1.00544195330786	1512.85543066546	1573.28965882435	1833.11802690296	3253.23508070968	0.994896670844224	0.0205323121125939	0.993582140946175	0.993828972692215	0.99470409391557	0.997015702497204	139	43018	105	95	87	80	49	16	1	1	0	0	0	0	42755	42765	42773	42780	42811	42844	296	296	297	297	297	297
K11_APPENDIX	50_60	UKBB	CD2_BENIGN_LIPO_SKIN_TRUNK	-13.0073519620769	-13.0073496935868	-13.0072403327765	-13.0078714962664	-13.0071651908416	-13.0081918200936	2539.98714575703	1834.10274822278	1998.15352506608	2112.52943609908	2055.50267502981	3341.88293036671	0.995914026587513	0.994341496674351	0.994806103328206	0.99508706762889	0.994951041830705	0.996894263077393	188	54336	140	125	104	96	75	31	0	0	0	0	0	0	53991	54006	54027	54035	54056	54100	393	393	393	393	393	393
K11_APPENDIX	50_60	UKBB	CD2_BENIGN_LIPO_SKIN_TRUNK_EXALLC	-13.0082977671798	-13.0084104480515	-13.0074312448421	-13.0075190751504	-13.0054812245617	-13.0029239150054	2600.70423488434	1870.07155214132	2039.23429934527	2179.31606565631	2107.52760828829	3467.06810445751	0.996009128399303	0.994449877523653	0.994910659264126	0.995237755006324	0.995076312749364	0.997007613463817	188	42995	140	125	104	96	75	31	0	0	0	0	0	0	42747	42762	42783	42791	42812	42856	296	296	296	296	296	296
K11_APPENDIX	50_60	UKBB	CD2_BENIGN_MELANOCYTIC	-13.5076831479268	-13.507023405218	1.39645783094205	-13.5072886194392	-13.506199045901	-13.5047796114706	2053.58473518466	1552.14179978741	1.0036480795469	1940.4101412807	1977.16667714137	2823.48019265097	0.994751862956241	0.993056749441478	0.164109632441729	0.994445931928698	0.994549622948888	0.996183711827565	433	54065	320	300	246	191	135	75	0	1	1	0	0	0	53788	53808	53862	53917	53973	54033	390	389	389	390	390	390
K11_APPENDIX	50_60	UKBB	CD2_BENIGN_MELANOCYTIC_EXALLC	-13.5126483574472	-13.5121125746898	1.4332964007791	-13.5120649589478	-13.510278295211	-13.5091886548324	2110.94708721701	1588.50043116283	1.00464116158206	1991.23598480896	2033.68179301015	2888.82932202804	0.994892595870555	0.993213111066922	0.153673603069447	0.994585782217948	0.994699483856338	0.996268822914164	433	42957	320	300	246	191	135	75	0	1	1	0	0	0	42774	42794	42848	42903	42959	43019	296	295	295	296	296	296
K11_APPENDIX	50_60	UKBB	CD2_BENIGN_MELANOCYTIC_FACE	-12.0013464705388	-12.0008146048225	-12.0016662480972	-12.0016544060726	-12.0012454508961	-11.9983705235298	2086.66310814046	1524.73046542913	1631.79170804539	1760.50061262793	1647.36689210549	2285.78057698859	0.995411029107731	0.993720092799989	0.994131691059387	0.994560717267259	0.994187376351001	0.995811815565696	101	54400	69	68	60	50	40	24	0	0	0	0	0	0	54039	54040	54048	54058	54068	54084	393	393	393	393	393	393
K11_APPENDIX	50_60	UKBB	CD2_BENIGN_MELANOCYTIC_FACE_EXALLC	-13.0066456222295	-13.0066822605012	-13.0057140594412	-13.006200080743	-13.0052224082615	-13.0062043615877	3576.1845412218	2585.11320572022	2746.22025752038	2982.30558134257	2797.91294445299	3869.00304555042	0.997098086317744	0.995985557942016	0.996221344725763	0.996520338690742	0.996291296759502	0.997317802548276	101	43059	69	68	60	50	40	24	0	0	0	0	0	0	42794	42795	42803	42813	42823	42839	297	297	297	297	297	297
K11_APPENDIX	50_60	UKBB	CD2_BENIGN_MELANOCYTIC_TRUNK	-12.1706924861933	-12.1697345592407	2.24481106960077	-12.1696073962301	-12.1697219550888	-12.1698607796838	1570.00502112411	1190.756417305	1.00354991584003	1533.27160214645	1690.94033163931	2528.17202484232	0.993814853940205	0.991845625069345	0.0252948137494123	0.993667240760558	0.994257662880782	0.996159238205372	184	54476	141	133	106	81	50	27	0	1	1	0	0	0	54124	54132	54159	54184	54215	54238	395	394	394	395	395	395
K11_APPENDIX	50_60	UKBB	CD2_BENIGN_MELANOCYTIC_TRUNK_EXALLC	-13.172364261806	-13.1722217287752	2.28948133855473	-13.1718680770245	-13.1707971293832	-13.1704325969691	2637.0367474662	2008.12185051154	1.00456593628186	2603.88637802976	2854.84976698271	4246.62213424373	0.996014472541057	0.994766335031472	0.0226625938934403	0.995963884813529	0.99631898724544	0.997525452547964	184	43169	141	133	106	81	50	27	0	1	1	0	0	0	42914	42922	42949	42974	43005	43028	298	297	297	298	298	298
K11_APPENDIX	50_60	UKBB	CD2_BENIGN_OVARY	-13.1687623645617	-13.1686140520286	-13.1689296330766	2.74009380808408	-13.1686002964881	-13.1681435106227	2854.42383970753	2127.45898577615	2440.08865379321	1.00539687162875	2910.51340236301	4599.80333203184	0.996319006744138	0.995061260021714	0.99569391275456	0.00642264967873901	0.996389988444224	0.997715849289174	150	30450	116	106	83	62	44	19	1	1	1	1	0	0	30263	30273	30296	30317	30335	30360	220	220	220	220	221	221
K11_APPENDIX	50_60	UKBB	CD2_BENIGN_OVARY_EXALLC	-13.1692658213482	-13.1690547013159	-13.1694621813474	2.76891259359691	-13.169017877812	-13.1683990658724	2934.62087224579	2153.39313496778	2481.32806478404	1.00663918763114	2945.73341866615	4784.72745258436	0.996419463001724	0.995120575169661	0.995765307551877	0.00594770616260193	0.996433037361885	0.997804086200244	150	24240	116	106	83	62	44	19	1	1	1	1	0	0	24105	24115	24138	24159	24177	24202	168	168	168	168	169	169
K11_APPENDIX	50_60	UKBB	CD2_BENIGN_RECTUM	1.53484480355145	0.985049194757027	1.39920506800879	-11.4955560152468	-11.495397046672	-11.4967205451036	1.0048816881508	1.00364096058913	1.00361559324214	1016.89695606486	1276.78144675468	2223.49077569273	0.126664417248691	0.326358221479337	0.163267984623463	0.990980471269676	0.992816408843821	0.995874498311433	434	54365	406	365	264	98	51	14	3	2	1	0	0	0	53998	54039	54140	54306	54353	54390	392	393	394	395	395	395
K11_APPENDIX	50_60	UKBB	CD2_BENIGN_RECTUM_ANAL	1.5212868984252	0.973249369921269	1.38189486122148	-11.4954489849137	-11.4953131872768	-11.4962950724653	1.00486265192041	1.0036340119448	1.00357701702014	997.485535775384	1222.15885135088	2044.5127713182	0.130044810084313	0.332183397989254	0.16852170309825	0.990805041363678	0.992495412794944	0.995513518850892	444	54358	412	369	269	102	55	17	3	2	1	0	0	0	53995	54038	54138	54305	54352	54390	392	393	394	395	395	395
K11_APPENDIX	50_60	UKBB	CD2_BENIGN_RECTUM_ANAL_EXALLC	1.59185402454483	1.066288436435	1.41856266545508	-12.4908358762152	-12.4892112848029	-12.4935150582283	1.00610854931264	1.00461529280115	1.00464087943272	1685.80071393742	2063.48437395804	3481.34347254165	0.113606397872835	0.288512785136877	0.157947105473319	0.994088177905759	0.99517084396348	0.997136633757348	444	43168	412	369	269	102	55	17	3	2	1	0	0	0	42901	42944	43044	43211	43258	43296	296	297	298	299	299	299
K11_APPENDIX	50_60	UKBB	CD2_BENIGN_RECTUM_EXALLC	1.6060607353375	1.07824484803525	1.43615807210895	-11.491073844816	-11.4893092657799	-11.4944388538201	1.00613292893059	1.00462543938088	1.00469504343475	1042.07558432822	1308.32932891992	2288.2695881535	0.110428319842675	0.283145302126715	0.152875867526602	0.991201823804572	0.992993335506997	0.995992082062692	434	43175	406	365	264	98	51	14	3	2	1	0	0	0	42904	42945	43046	43212	43259	43296	296	297	298	299	299	299
K11_APPENDIX	50_60	UKBB	CD2_BENIGN_SIGMOID_COLON	-13.019272798083	-13.0183851938607	1.09431655184397	-13.0184507577986	-13.0178535166454	-13.0160363001487	1242.83060616792	967.318848917782	1.00387802392512	1929.46822406584	2159.48397620982	3837.15353883808	0.991641912644805	0.989262222055576	0.275673870855378	0.99461657780918	0.99519020213054	0.997293495194955	610	54252	557	478	368	126	78	23	1	1	1	0	0	0	53911	53990	54100	54342	54390	54445	393	393	393	394	394	394
K11_APPENDIX	50_60	UKBB	CD2_BENIGN_SIGMOID_COLON_EXALLC	-14.0206570932639	-14.0196863282816	1.11473712151187	-14.017899117252	-14.0173260408578	-14.0183017552565	2124.27158395242	1680.47167347257	1.00494193955636	3255.40188981803	3638.13658611902	6421.32875641564	0.99473382561343	0.993343558426823	0.267320084454551	0.996564285733421	0.996925849237387	0.99825815215524	610	43196	557	478	368	126	78	23	1	1	1	0	0	0	42949	43028	43138	43380	43428	43483	299	299	299	300	300	300
K11_APPENDIX	50_60	UKBB	CD2_BENIGN_SKIN	-13.1699670867593	2.33570737520142	-13.1686900862047	-13.169301218383	-13.1695433077297	-13.167598243484	2184.15148842711	0.712068380000891	1887.53371123429	2137.94154569535	2052.02217968964	2942.75394507872	0.995188955626659	0.00103743501315639	0.994433471992011	0.995085218446819	0.994879342314603	0.996429810824001	269	54133	204	189	147	113	84	45	2	2	0	0	0	0	53805	53820	53862	53896	53925	53964	391	391	393	393	393	393
K11_APPENDIX	50_60	UKBB	CD2_BENIGN_SKIN_EXALLC	-13.1706916988547	2.37498575176879	-13.1704343719373	-13.170473487408	-13.1702823235891	-13.1699064116371	2239.57493745612	0.713396087013642	1922.96736157712	2179.89512290392	2087.46058846545	3027.78835587066	0.995307756479779	0.000871188548804909	0.99453531854058	0.995179376561977	0.994965991085494	0.99652946949285	269	42902	204	189	147	113	84	45	2	2	0	0	0	0	42670	42685	42727	42761	42790	42829	295	295	297	297	297	297
K11_APPENDIX	50_60	UKBB	CD2_BENIGN_TRANSVERSE_COLON	-13.172447272499	-13.1723372473504	-13.172566572072	2.69678000985447	-13.1724266642829	-13.1734238222872	1859.96988733801	1531.6263356044	1899.73492765208	1.00306881942635	3245.08205751181	5464.45941531948	0.994349368491436	0.993138094640807	0.994467594861858	0.00717675158977428	0.996761238447908	0.998076504828591	309	54456	287	224	150	72	37	13	1	1	1	1	0	0	54085	54148	54222	54300	54335	54359	392	392	392	392	393	393
K11_APPENDIX	50_60	UKBB	CD2_BENIGN_TRANSVERSE_COLON_EXALLC	-13.1661687819299	-13.1659481050002	-13.1656634210777	2.75328604702163	-13.1650137903173	-13.1635003400648	1914.79715711276	1584.38419858809	1935.72676883613	1.00390858453798	3323.01325950377	5533.46025897188	0.994513779186304	0.993369798920929	0.994573305098353	0.00609611060075702	0.996838973260834	0.998101921168732	309	43316	287	224	150	72	37	13	1	1	1	1	0	0	43039	43102	43176	43254	43289	43313	298	298	298	298	299	299
K11_APPENDIX	50_60	UKBB	CD2_INSITU	1.80964874522254	0.586783814984199	0.888182631638616	-13.5036500364424	-13.501523114355	-13.500187376344	0.712667660738128	1.00352866114913	1.00368621389426	1603.60058036181	1682.88007899971	2553.33283189358	0.0111087117269805	0.55873564445387	0.3761994432372	0.993281228083703	0.993598746928181	0.995781380024589	780	53455	638	548	412	292	200	92	4	2	1	0	0	0	53211	53301	53437	53557	53649	53757	382	384	385	386	386	386
K11_APPENDIX	50_60	UKBB	CD2_INSITU_BREAST	2.25706375139903	1.64167474540472	-13.1749917531526	-13.1748067745453	-13.1739519448129	-13.1727404231785	1.00718286772083	1.00586245600883	1850.61916607574	2241.43392366976	2567.8296250218	5973.29869594719	0.02502820097249	0.102657033262417	0.994319720716507	0.995310183237429	0.995906563796806	0.998240450005413	215	30379	184	174	138	104	58	15	2	1	0	0	0	0	30190	30200	30236	30270	30316	30359	218	219	220	220	220	220
K11_APPENDIX	50_60	UKBB	CD2_INSITU_BREAST_EXALLC	2.29595747935645	1.64990320677528	-13.1759700522875	-13.1758742622539	-13.1749626891555	-13.1738095915267	1.00911254926015	1.00719432725409	1894.42657556739	2276.96058373947	2556.09946194957	5728.78043893023	0.0228924727631729	0.101397070473	0.994450659394008	0.995382982009307	0.995887463328562	0.998165199359952	215	24258	184	174	138	104	58	15	2	1	0	0	0	0	24118	24128	24164	24198	24244	24287	169	170	171	171	171	171
K11_APPENDIX	50_60	UKBB	CD2_INSITU_BREAST_INTRADUCTAL	2.1066785663844	1.47864842960514	1.73871044689263	-12.5433083614623	-12.5359182504033	-12.5328821029875	1.00696257684657	1.0058957941174	1.00550504059036	1533.56639910917	1670.50670521767	3120.5919479837	0.0364284912164502	0.141566704926769	0.0837748845176837	0.993474035097988	0.994012522236704	0.99679555468427	263	30336	222	208	163	115	75	22	3	2	1	0	0	0	30157	30171	30216	30264	30304	30357	217	218	219	220	220	220
K11_APPENDIX	50_60	UKBB	CD2_INSITU_BREAST_INTRADUCTAL_EXALLC	2.14118799801837	1.49077934393011	1.77121437256352	-12.5586404832119	-12.5482344634493	-12.5437502380651	1.0086974815855	1.00718555191953	1.00666238418281	1574.65775267632	1668.92125943614	3091.38385737105	0.033776849910476	0.138834902888417	0.0784939844633402	0.993636560642523	0.994000946327084	0.996762473491722	263	24333	222	208	163	115	75	22	3	2	1	0	0	0	24202	24216	24261	24309	24349	24402	169	170	171	172	172	172
K11_APPENDIX	50_60	UKBB	CD2_INSITU_EXALLC	1.8375103986851	0.600874410035691	0.912025707154867	-13.5231912999132	-13.5235370377401	-13.5229605429911	0.713976000908029	1.00433648303935	1.00453314258453	1637.44159978791	1715.13779128449	2589.44564455845	0.0100637691820776	0.549653133232993	0.363925762414385	0.993410560171455	0.993708896357704	0.995833196030994	780	43041	638	548	412	292	200	92	4	2	1	0	0	0	42881	42971	43107	43227	43319	43427	298	300	301	302	302	302
K11_APPENDIX	50_60	UKBB	CD2_LEIOMYOMA_ENDOMETRIOSIS	-13.0140036784964	-13.0132885404974	-13.0136901718789	-13.0121559005987	-13.0099672655485	-13.0080033400716	3076.79854911827	2166.90813910311	2099.38625478691	2117.4278761633	1982.50400145871	3009.85932696656	0.996625179880315	0.995208361899345	0.995054099289069	0.99509681861326	0.994764006778845	0.996551715015496	155	29419	93	94	94	94	85	40	0	0	0	0	0	0	29273	29272	29272	29272	29281	29326	208	208	208	208	208	208
K11_APPENDIX	50_60	UKBB	CD2_LEIOMYOMA_ENDOMETRIOSIS_EXALLC	-14.0178923979063	-14.0166337594471	-14.017302119895	-14.0154231151223	-14.0122598412267	-14.0095690371601	5103.17189793434	3503.78813038296	3505.66613303015	3563.958716984	3311.66751932366	4987.46784107895	0.997808295296052	0.996808132961922	0.996809690735073	0.996862292248152	0.99662401724672	0.997758781711495	155	23414	93	94	94	94	85	40	0	0	0	0	0	0	23316	23315	23315	23315	23324	23369	160	160	160	160	160	160
K11_APPENDIX	50_60	UKBB	CD2_NEOPLASM	0.881773197157986	0.469767665914447	0.353361179017263	-0.381856105916479	-1.00805831643332	-0.107317007936423	0.366389265593323	0.345348531106398	0.41805985597051	0.713045523971973	1.00382620691353	1.00357658727745	0.0160992937035268	0.173744113933156	0.397976497610222	0.592284546598989	0.315274522097733	0.914840905618784	8381	43981	6796	5916	4519	3119	2146	1006	24	17	8	3	2	1	45251	46131	47528	48928	49901	51041	291	298	307	312	313	314
K11_APPENDIX	50_60	UKBB	CD2_PRIMARY_LYMPHOID_HEMATOPOIETIC	-13.0082367501883	-13.008002865632	-13.0081219632096	-13.0085508922611	-13.0073116238872	-13.0080921276774	1695.95240815436	1349.60793900537	1742.57988613027	2235.98865161608	2620.58553766661	4001.47579934206	0.9938801528581	0.992309822979317	0.994043955534252	0.995358087637488	0.996039705493678	0.997406222575341	349	54256	307	243	154	96	51	20	0	0	0	0	0	0	53907	53971	54060	54118	54163	54194	391	391	391	391	391	391
K11_APPENDIX	50_60	UKBB	CD2_PRIMARY_LYMPHOID_HEMATOPOIETIC_EXALLC	-13.0073281978944	-13.006841851295	-13.0067780069387	-13.006023742585	-13.0068696111418	-13.0035871805327	1730.49713561444	1378.3602730369	1778.59373714107	2271.22550320741	2687.11387738316	4059.54016732089	0.994002735741446	0.992470905841972	0.994165157202023	0.995430991413337	0.996137886076032	0.997444207157488	349	43616	307	243	154	96	51	20	0	0	0	0	0	0	43358	43422	43511	43569	43614	43645	300	300	300	300	300	300
K11_APPENDIX	50_60	UKBB	CHOLELITH_BROAD	-13.0508539540188	0.852002412690915	1.12649456025318	1.00670030799033	0.40117405545257	1.32666562514665	783.508306273205	0.583535559973636	0.583621759331754	0.71238117714529	1.00333038237374	1.00333404932571	0.986710296129124	0.144271002536574	0.0535846421477042	0.157612099960561	0.689272579091534	0.186082534759841	1849	51514	1467	1282	972	740	509	231	9	9	7	4	2	1	51528	51713	52023	52255	52486	52764	359	359	361	364	366	367
K11_APPENDIX	50_60	UKBB	CHRONNAS	-13.0013607359012	-13.0021848330121	-13.002957831527	-13.0021276825701	-13.000329860031	-12.9978406657883	2808.51603681961	2106.28671671409	2377.11241779855	2524.32281416248	2466.35334670599	4524.14609363677	0.996306395329918	0.995074660745117	0.995635541894292	0.995890323136939	0.995794311280848	0.997707686288308	155	51349	109	100	80	70	54	20	0	0	0	0	0	0	51032	51041	51061	51071	51087	51121	363	363	363	363	363	363
K11_APPENDIX	50_60	UKBB	CIRRHOSIS_BROAD	-12.1687767719129	1.82164920267376	-12.1684450245717	2.81990898755039	-12.1688487611855	-12.1687200057472	1324.74365054526	1.00334377775998	1429.33176127608	1.00387096806177	2164.38597618851	3016.96947241744	0.992670927265049	0.0694350829588016	0.993207387257941	0.00496901975874295	0.995514069346348	0.996781801214648	266	54381	236	166	100	63	35	15	2	2	1	1	0	0	54019	54089	54155	54192	54220	54240	390	390	391	391	392	392
K11_APPENDIX	50_60	UKBB	COLITNONINFNAS	-14.0531404363249	1.12230013654495	-14.0506326051352	-14.0506076327459	0.336349772284505	-14.0409822420443	1492.90635761423	0.583638617398957	1270.93448366116	1417.77436348669	1.00311541167224	1872.98786489297	0.992489402877654	0.0544879957839493	0.991179282167448	0.992092832483489	0.737394902693882	0.994018659582647	1408	51993	1070	928	752	592	476	276	3	4	1	1	1	0	51959	52101	52277	52437	52553	52753	369	368	371	371	371	372
K11_APPENDIX	50_60	UKBB	CONGEN_HEART_ARTER	-12.1693619521887	2.37980248560283	-12.169331718853	-12.169064291102	-12.1688084356432	-12.1674032532833	1812.32641456358	1.00367908792056	1727.24582916953	1959.727892675	2227.95593983515	3610.0362390474	0.994642425904554	0.017736235955172	0.994378541027662	0.995045513126488	0.995642078945071	0.997310784663241	143	54521	115	93	68	50	31	15	1	1	0	0	0	0	54155	54177	54202	54220	54239	54255	393	393	394	394	394	394
K11_APPENDIX	50_60	UKBB	COPD_ASTHMA_INFECTIONS	0.395327778072637	0.114165927553807	0.846516769361183	-0.238931812547381	0.149492163572646	1.08080318813945	0.586781500824203	0.509104426609207	0.389823750417447	0.713517446488936	0.584234606602294	0.584010481782992	0.500487886216678	0.822563910749262	0.0298905894972712	0.737727144294114	0.798045860959486	0.0642188887462361	5493	41248	4079	3589	3004	2562	1990	955	16	14	13	7	5	3	42365	42855	43440	43882	44454	45489	281	283	284	290	292	294
K11_APPENDIX	50_60	UKBB	COPD_ASTHMA_PNEUMONIA_SEPSIS	-14.0435981201021	1.05168089008264	0.74254008303245	1.18000074111687	-14.0396271950737	-14.0389682469638	1622.89597670109	0.713878512429205	1.00463860695655	1.00449667006143	2220.91522804268	3922.25340620153	0.993095657123454	0.140698978363333	0.45983921252474	0.240107387498268	0.994956166256001	0.997144128403767	1258	39913	1100	777	513	342	207	88	3	3	2	1	0	0	39794	40117	40381	40552	40687	40806	274	274	275	276	277	277
K11_APPENDIX	50_60	UKBB	COPD_COMORB	0.943967538544491	0.695813620430983	0.329121407414715	0.639033817987154	0.013140845170134	0.21105238433283	0.319057643251622	0.276208989729593	0.366878477990721	0.366582850381062	0.508602812927653	0.713169007757614	0.00309028655584487	0.0117636420155451	0.369673230597707	0.0812955449520957	0.979387233449562	0.767278956811301	11247	35782	8924	7844	6167	4570	3204	1417	41	34	20	13	6	2	37835	38915	40592	42189	43555	45342	229	236	250	257	264	268
K11_APPENDIX	50_60	UKBB	COPD_CVDMETABOCOMORB	0.94858819616133	0.617917157347194	0.272406158341677	0.682568991866835	0.89461305195085	-12.9753815293185	0.46116399715317	0.421729343439919	0.586917920742505	0.586788363659808	0.58606144290314	1001.26682023707	0.0396916798153972	0.142866797236257	0.642554677860331	0.244736775952918	0.126889526567248	0.989660531415406	5169	33167	4450	3658	2645	1766	1088	415	18	14	8	6	3	0	33675	34467	35480	36359	37037	37710	193	197	203	205	208	211
K11_APPENDIX	50_60	UKBB	COPD_EARLY	-13.5088844443248	1.28551115137096	1.69519689408357	-13.5091457712274	-13.5087659182329	-13.5089596082131	1442.96176228184	0.71144834377373	0.711545358641403	1800.56534091	2038.06322719095	3913.16762330616	0.992530382185146	0.0707789380767687	0.0171994654853495	0.994013748086589	0.994711470823902	0.997245564225083	790	52814	693	542	374	234	139	55	4	4	2	0	0	0	52537	52688	52856	52996	53091	53175	370	370	372	374	374	374
K11_APPENDIX	50_60	UKBB	COPD_EARLYANDLATER	-13.5076538229632	1.28145961782143	1.69181941883882	-13.5075230046999	-13.5071076556835	-13.5070197914765	1438.7974399593	0.711399947437538	0.711495510657732	1796.74829397907	2032.91409123726	3897.58712306447	0.992509445858629	0.0716523101443436	0.0174145838381708	0.994001751620144	0.994698726614664	0.997234950588001	790	53481	693	542	374	234	139	55	4	4	2	0	0	0	53197	53348	53516	53656	53751	53835	377	377	379	381	381	381
K11_APPENDIX	50_60	UKBB	COPD_EARLY_EXMORE	-13.5297949638374	1.37899490135515	1.78646913690018	-13.5313005443531	-13.5310306021349	-13.5322265380547	1541.05691123519	0.715878097815279	0.716092675187664	1914.29739595528	2138.60778646925	4217.31358793585	0.992995018060802	0.0540671134350853	0.0126047420696852	0.994360162684533	0.994951796001594	0.997439807148542	790	28440	693	542	374	234	139	55	4	4	2	0	0	0	28341	28492	28660	28800	28895	28979	192	192	194	196	196	196
K11_APPENDIX	50_60	UKBB	COPD_EXCL	-0.857679294400643	-0.312387894299135	0.74017045502894	-0.302678593608179	0.403202294654212	0.638120133964976	1.0068826508928	0.587182840897343	0.392803157283323	0.714971364498223	0.509916809703769	0.713790236886057	0.394315925583251	0.594718183572029	0.0595204614414086	0.672044544848194	0.429106401049378	0.371328141040682	6263	32375	4783	4184	3399	2764	2081	1001	14	15	13	7	5	2	33611	34210	34995	35630	36313	37393	230	229	231	237	239	242
K11_APPENDIX	50_60	UKBB	COPD_HOSPITAL	-13.5076538229632	1.28145961782143	1.69181941883882	-13.5075230046999	-13.5071076556835	-13.5070197914765	1438.7974399593	0.711399947437538	0.711495510657732	1796.74829397907	2032.91409123726	3897.58712306447	0.992509445858629	0.0716523101443436	0.0174145838381708	0.994001751620144	0.994698726614664	0.997234950588001	790	53481	693	542	374	234	139	55	4	4	2	0	0	0	53197	53348	53516	53656	53751	53835	377	377	379	381	381	381
K11_APPENDIX	50_60	UKBB	COPD_HOSPITAL_ASTHMA_INF	2.54013316587448	-12.1696919390046	-12.1693673290971	-12.1703627011804	-12.1680003897291	-12.1644356396339	1.0039991441428	1297.91982770615	1576.06138696181	1985.59540482964	2092.69634188853	3543.53623747722	0.011405756260485	0.99251890076228	0.993839292107683	0.995109535571362	0.99536071968643	0.997260985728849	186	52542	169	118	77	51	34	12	1	0	0	0	0	0	52194	52245	52286	52312	52329	52351	364	365	365	365	365	365
K11_APPENDIX	50_60	UKBB	COPD_HOSPITAL_ASTHMA_PNEUM_SEPSIS	-12.2135728009089	-12.2128342496713	-12.2120679252735	3.56205431865198	-12.2102861900642	-12.2157246859005	1919.93399522065	1578.66648606439	1998.88012363189	1.00359055912319	3110.20819500299	6169.11312187253	0.994924327884367	0.993827489985804	0.995125390601068	0.000386241630841443	0.996867613613784	0.998420075695823	130	52592	123	81	53	33	17	4	1	1	1	1	0	0	52232	52274	52302	52322	52338	52351	366	366	366	366	367	367
K11_APPENDIX	50_60	UKBB	COPD_HOSPITAL_MAIN	-13.5076538229632	1.28145961782143	1.69181941883882	-13.5075230046999	-13.5071076556835	-13.5070197914765	1438.7974399593	0.711399947437538	0.711495510657732	1796.74829397907	2032.91409123726	3897.58712306447	0.992509445858629	0.0716523101443436	0.0174145838381708	0.994001751620144	0.994698726614664	0.997234950588001	790	53481	693	542	374	234	139	55	4	4	2	0	0	0	53197	53348	53516	53656	53751	53835	377	377	379	381	381	381
K11_APPENDIX	50_60	UKBB	COPD_MODE	-13.5295858408245	1.38131668578355	1.78864163476704	-13.5310749678942	-13.5305580023329	-13.5317663015501	1540.31663659675	0.716222228610626	0.716459424196756	1918.79227601267	2156.28837980845	4223.70211934002	0.992991759881649	0.0537787184357823	0.0125425331998199	0.994373467903328	0.994993363325847	0.997443766478455	790	27775	693	542	374	234	139	55	4	4	2	0	0	0	27681	27832	28000	28140	28235	28319	187	187	189	191	191	191
K11_APPENDIX	50_60	UKBB	COPD_MULTIMORB	-13.0051343884776	-13.004129327457	-13.0055437972843	-13.007523997254	-13.0113311872105	-13.0116962411029	2085.08047442097	1725.50253503211	2217.972984994	2807.04417002138	3415.8651332683	5506.54023665803	0.995023439724675	0.993986855662683	0.995321465497482	0.99630270676184	0.996960794773729	0.998114637969902	224	52611	203	154	96	58	31	11	0	0	0	0	0	0	52259	52308	52366	52404	52431	52451	373	373	373	373	373	373
K11_APPENDIX	50_60	UKBB	COX_ARTHROSIS	-14.0189976080911	0.220205512076947	-14.0179806868732	-14.0159105288252	-14.0151233602796	-14.0098108001126	1580.27025544777	1.00354061293686	1517.68080650403	1955.71552508668	2238.03324794885	4502.57816794434	0.992921846755785	0.826316193005196	0.992630485088911	0.994281896960319	0.995003480189796	0.997517379313959	1045	44911	936	776	530	327	186	57	0	1	0	0	0	0	44706	44866	45112	45315	45456	45585	314	313	314	314	314	314
K11_APPENDIX	50_60	UKBB	C_PSOR_ARTHR_COMORB	0.735215957354206	0.638965274986108	0.608380872966969	1.05846748789207	1.29054302841395	1.7991427129896	0.513197167123314	0.422316874729997	0.511558787779543	0.511343887167284	0.510386405741493	0.714889666603908	0.151966779569052	0.130279752974371	0.234333933817962	0.0384549740920953	0.0114531266605053	0.0118469104122365	4488	29384	3945	3276	2281	1485	880	289	18	16	12	9	6	2	29717	30386	31381	32177	32782	33373	192	194	198	201	204	208
K11_APPENDIX	50_60	UKBB	C_STROKE	1.30445663692223	-13.5076276564003	-13.5096894903034	1.6723157465528	1.95597046594476	-13.5071716849085	1.00440505472187	1322.42896566518	1605.09689490577	1.00359907478903	1.00338981106051	4082.73062785561	0.194034670159417	0.991850344753639	0.993284489283991	0.0956499856321522	0.0512521500856007	0.997360309785286	655	47751	577	447	300	206	116	37	2	1	2	2	1	0	47495	47625	47772	47866	47956	48035	332	333	332	332	333	334
K11_APPENDIX	50_60	UKBB	D3_ANAEMIA	0.0156355847155479	0.166916151757373	-16.1008779007621	1.0869218037986	-16.0866018358223	-16.0803145859541	1.0105666052307	0.720580400831941	2755.72246327471	0.594527267395225	3165.33923221113	4951.52637407329	0.9876555450592	0.816816658362595	0.995338221111695	0.0675177611254375	0.995945080432755	0.997408836948597	2651	19406	2034	1732	1362	1077	791	366	4	4	3	3	0	0	19905	20207	20577	20862	21148	21573	114	114	115	115	118	118
K11_APPENDIX	50_60	UKBB	D3_ANAEMIANAS	0.592567293435353	0.763502435516629	-14.0167032755315	-14.0159210951275	-14.0144240167221	-14.0136743690532	1.00387851280262	0.712102447735655	1345.03144407266	1557.36148312823	1624.83389345116	2545.92778050987	0.555004357931437	0.283638918599611	0.991685318015663	0.992819306111201	0.993118217218682	0.995608187300716	1385	52829	1116	910	669	501	349	151	2	2	0	0	0	0	52721	52927	53168	53336	53488	53686	375	375	377	377	377	377
K11_APPENDIX	50_60	UKBB	D3_ANAEMIA_B12_DEF	-13.0049048445117	-13.004656708016	-13.0044941706432	-13.0043215543947	-13.003734331691	-13.0038170150058	2421.14407368267	1894.59973412338	2136.49402203072	2354.29277079425	2567.51149028263	4640.76168212867	0.995714272848623	0.994523311103845	0.995143435487518	0.995592776413476	0.995958953041553	0.997764261136236	172	51092	132	119	95	79	49	21	0	0	0	0	0	0	50762	50775	50799	50815	50845	50873	370	370	370	370	370	370
K11_APPENDIX	50_60	UKBB	D3_ANAEMIA_IRONDEF	0.564646767484071	-14.046452603109	-14.0459376000032	1.10467713895616	-14.0408150406233	-14.0365792305992	1.00427422140725	1109.8583415755	1242.84137139324	0.71270098548767	1389.448192509	2114.13353447917	0.573950049890869	0.989902181153322	0.990982921514379	0.121144677840557	0.991937260463615	0.994702563773807	1492	52490	1110	993	820	658	490	227	3	2	2	2	0	0	52492	52609	52782	52944	53112	53375	377	378	378	378	380	380
K11_APPENDIX	50_60	UKBB	D3_ANAEMIA_IRONDEF_NAS	0.564646767484071	-14.046452603109	-14.0459376000032	1.10467713895616	-14.0408150406233	-14.0365792305992	1.00427422140725	1109.8583415755	1242.84137139324	0.71270098548767	1389.448192509	2114.13353447917	0.573950049890869	0.989902181153322	0.990982921514379	0.121144677840557	0.991937260463615	0.994702563773807	1492	52490	1110	993	820	658	490	227	3	2	2	2	0	0	52492	52609	52782	52944	53112	53375	377	378	378	378	380	380
K11_APPENDIX	50_60	UKBB	D3_APLASTICANDOTHANAEMIA	-14.0195825022747	0.680412543761022	-14.0181153777807	0.577720636278792	-14.0150590162701	-14.0135658530456	1429.73345856388	0.712094495739155	1283.61914626123	1.00382226963487	1504.05999172285	2208.54820735282	0.99217628355632	0.339320466777628	0.991286655746324	0.56493910019321	0.992565298294392	0.994937338124849	1536	52916	1212	985	731	553	404	193	1	2	1	1	0	0	52862	53089	53343	53521	53670	53881	377	376	377	377	378	378
K11_APPENDIX	50_60	UKBB	D3_BLOODOTHER	-13.5538663971676	2.00392770869186	-13.5521515664903	1.63851575212632	-13.549286280526	-13.5456217336976	1685.70317044259	0.583031141046248	1697.98182281253	1.00333448736817	2107.86274525803	3460.43745376038	0.993584692486783	0.000588010597553131	0.99363188842489	0.102454212213897	0.994871254350006	0.99687674896849	680	53952	576	416	275	201	130	60	4	4	1	1	0	0	53669	53829	53970	54044	54115	54185	383	383	386	386	387	387
K11_APPENDIX	50_60	UKBB	D3_BLOOD_IMMUN	-0.249230389023454	0.829419070112768	-0.501001084660629	1.11966735655137	-14.0547933392313	-14.051689164612	1.00413072752519	0.455587450147093	1.00388545602962	0.507903794430166	1003.43659911251	1554.83824808361	0.803975704092638	0.068675510347681	0.617735705969006	0.0274901070565488	0.988824669186386	0.99278929931396	3344	50255	2599	2177	1674	1324	962	447	9	9	5	4	0	0	50639	51061	51564	51914	52276	52791	352	352	356	357	361	361
K11_APPENDIX	50_60	UKBB	D3_COAGDEF_PURPUR_HAEMORRHAGIC	-12.5050929513081	1.55429549012589	-12.5050292427845	-12.5047863824072	-12.5046748955149	-12.5045073088985	1375.84646609418	1.0030948736384	1380.53311104888	1688.04591791834	1758.66567802406	2644.87594820473	0.992748112911415	0.121261575484848	0.992772767820887	0.994089447074817	0.994326833637223	0.99622775648122	368	54188	317	222	143	99	67	33	1	1	0	0	0	0	53848	53943	54022	54066	54098	54132	390	390	391	391	391	391
K11_APPENDIX	50_60	UKBB	D3_COAGOTHER	-12.003961931998	-12.0039390292538	-12.0048347728253	-12.0052627052884	-12.0036563426473	-12.0036365365918	1856.3633983323	1462.02355910461	1691.47039655054	1972.45505990935	2028.23333520985	3315.28792376584	0.994840606556196	0.993449045364552	0.994337239406057	0.995143739994474	0.995277921927188	0.99711111204807	122	53832	98	76	57	44	30	13	0	0	0	0	0	0	53469	53491	53510	53523	53537	53554	387	387	387	387	387	387
K11_APPENDIX	50_60	UKBB	D3_HAEMOLYTICANAEMIA	-12.0039675672113	-12.0032923876559	-12.0027361740767	-12.0033298330142	-12.0023447316075	-12.0030085505189	1795.5429150987	1385.46386036633	1432.89550229835	1646.94857389874	1526.92110393555	2874.51506110881	0.994665842312172	0.993087425707418	0.993316549691859	0.994184890216653	0.993728302717453	0.99666831198618	135	54471	102	90	74	62	49	21	0	0	0	0	0	0	54109	54121	54137	54149	54162	54190	395	395	395	395	395	395
K11_APPENDIX	50_60	UKBB	D3_IMMUNEMECHANISM	-12.1660466832396	2.2750651956194	2.55091686173383	-12.1661531720529	-12.1666816708907	-12.167341619872	1802.0362032906	1.00359380148367	1.00362635287669	1700.67264798975	1862.54874875292	3226.2336021788	0.994613300744936	0.0233952145772996	0.0110314888337955	0.994292197856616	0.994788035250046	0.996990884043729	142	54393	111	94	79	64	41	18	2	2	1	0	0	0	54029	54046	54061	54076	54099	54122	393	393	394	395	395	395
K11_APPENDIX	50_60	UKBB	D3_NUTRIANAEMIA	0.452562947476313	-15.0410743778291	-15.0406730364085	1.00974090548489	-15.0362157536595	-15.0329120651057	1.00419142787497	1737.71206140749	1951.96251971822	0.712564576255154	2209.86146113926	3414.76400827914	0.652224538381213	0.993093855168714	0.993852032543749	0.156467787340814	0.994571120387642	0.996487461602508	1643	52562	1237	1096	899	725	525	238	3	2	2	2	0	0	52588	52729	52926	53100	53300	53587	377	378	378	378	380	380
K11_APPENDIX	50_60	UKBB	D3_OTHERANAEMIA	-14.019981201958	0.721479740902414	-14.0188424607707	0.602192461773126	-14.0163298150939	-14.0150256466093	1462.21938559228	0.712195837856946	1306.50989328973	1.0038700750443	1516.29485625435	2250.66650762008	0.992349879054906	0.311043154876066	0.991438868250243	0.548592266554034	0.992624617931001	0.99503156052801	1462	52841	1149	946	706	540	396	188	1	2	1	1	0	0	52777	52980	53220	53386	53530	53738	376	375	376	376	377	377
K11_APPENDIX	50_60	UKBB	D3_OTHERBLOOD	-12.1744211173284	3.1175608334333	-12.1736783866439	-12.1740971453835	-12.1738660484756	-12.1745467727898	1934.8313991957	0.712185828200392	1803.56910342878	2022.82720327384	2150.25836213413	3869.53661481902	0.9949795529718	1.20073591049403e-05	0.994614502843063	0.995198074506665	0.995482734519006	0.997489656295937	115	53275	94	84	64	49	31	15	2	2	0	0	0	0	52917	52927	52947	52962	52980	52996	377	377	379	379	379	379
K11_APPENDIX	50_60	UKBB	D3_PURPURA_AND3_OTHER_HAEMORRHAGIC	-13.0045265373808	-13.0042791545239	-13.0044026950699	-13.0044330615529	-13.004336344014	-13.0045063665101	2120.49307550544	1779.07458329227	2234.1583483527	2831.55927071062	3045.8244070948	4515.15501631924	0.995106776804779	0.994167854870935	0.995355766277873	0.996335587959303	0.996593392697188	0.997701943683571	257	54104	230	153	92	58	38	20	0	0	0	0	0	0	53742	53819	53880	53914	53934	53952	389	389	389	389	389	389
K11_APPENDIX	50_60	UKBB	D3_THROMBOCYTOPENIANAS	-12.0031105083559	-12.002887536548	-12.0029030933122	-12.0030256770295	-12.0032008071506	-12.0030192311214	1446.26064470352	1253.72539628329	1581.67862409905	2144.26775209535	2492.62137835656	3839.93774816153	0.993378104668041	0.992361347722613	0.993945142206774	0.995533683306954	0.9961578073295	0.997505947033598	201	54044	185	117	69	39	20	11	0	0	0	0	0	0	53671	53739	53787	53817	53836	53845	389	389	389	389	389	389
K11_APPENDIX	50_60	UKBB	DIABETES_FG	0.813157334307671	0.300715362198701	0.358386311028612	-0.355000140944028	-0.174907165925364	-13.0012166525032	0.507293031120792	0.506432578755314	0.582851436423557	1.00323365593391	1.00291725347269	995.803383246293	0.108949188474419	0.552651572769221	0.538631003205033	0.723446883541428	0.861552370424236	0.989583108963472	3970	50629	3343	2842	2047	1409	891	372	12	9	5	2	1	0	50883	51384	52179	52817	53335	53854	361	364	368	371	372	373
K11_APPENDIX	50_60	UKBB	DM1_RETINOPATHY	-14.5762519319796	1.95640096261224	-14.5760687805975	-14.5790331160933	-14.5719138444698	-14.5752628537379	5092.81264487961	1.01921867506906	4652.48710787764	5454.31686178554	6356.23418145375	9815.45883242168	0.997716360034557	0.0549197570039476	0.997500261485536	0.997867309164808	0.998170820243328	0.998815198237254	146	7792	120	99	72	54	33	12	1	1	0	0	0	0	7747	7768	7795	7813	7834	7855	70	70	71	71	71	71
K11_APPENDIX	50_60	UKBB	DM2_RETINOPATHY	-14.1862805615073	1.41230960426548	-14.1850950029981	2.4063344948932	-14.1872749282566	-14.1900362053513	2908.20719417712	1.01674248754056	3210.85847209186	1.01664309734727	5032.44871741389	7872.20333189913	0.996107921963513	0.164816514062198	0.996475076189644	0.0179357791588068	0.997750639248118	0.998561774360122	260	7849	232	178	105	72	35	11	2	2	1	1	0	0	7804	7858	7931	7964	8001	8025	71	71	72	72	73	73
K11_APPENDIX	50_60	UKBB	DM_COMORB	0.869161507386657	0.917376963316501	-0.317279821405088	1.22834827683895	1.46727472536056	-11.4672616474603	0.584038737368892	0.454941384144866	1.00346755325873	0.583184306233264	0.58273272148832	671.833902972662	0.13670038796986	0.0437505512747689	0.751863277599086	0.0351802107724524	0.0118049928611526	0.986381891811301	2877	50647	2526	2024	1412	913	546	183	13	10	6	6	3	0	50628	51130	51742	52241	52608	52971	357	360	364	364	367	370
K11_APPENDIX	50_60	UKBB	DM_COMORB_EXMORE	0.919176176941494	0.961260628667428	-0.273513122279666	1.26891372636687	1.5002443699162	-12.4710415332854	0.585061090117185	0.456100569101957	1.00398669602447	0.584075902425445	0.583552327988402	1127.03042320594	0.116164702917892	0.0350688173251813	0.785293684917102	0.0298168308042	0.0101439786644767	0.991171268996143	2877	45438	2526	2024	1412	913	546	183	13	10	6	6	3	0	45464	45966	46578	47077	47444	47807	312	315	319	319	322	325
K11_APPENDIX	50_60	UKBB	DM_COMPLICATIONS	-14.5627305258739	1.04107008409309	-14.5598850600001	1.92305104070498	-14.555009340962	-14.5559728287529	3097.00998596456	1.0179389929482	3118.22024673128	1.01720659205846	4437.59604905404	7671.4031536918	0.996248208729074	0.306438618197722	0.996274456464236	0.0586882336490198	0.997382998298007	0.998486068482392	363	8185	315	257	164	108	65	23	2	2	1	1	0	0	8159	8217	8310	8366	8409	8451	72	72	73	73	74	74
K11_APPENDIX	50_60	UKBB	DM_HYPOGLYC	-11.9887193355171	-11.9869713285181	-11.9886108516161	-11.9897914835261	-11.9932008600044	-11.9792967416626	1640.01938871436	1353.67832147671	1654.10106061788	2189.49119246182	2438.63471288598	4624.27343379995	0.994167429401096	0.992934736258697	0.994217134620742	0.995630755797027	0.996076021072015	0.997933062271112	152	46874	136	95	63	38	19	8	0	0	0	0	0	0	46560	46601	46633	46658	46677	46688	330	330	330	330	330	330
K11_APPENDIX	50_60	UKBB	DM_IBD	0.90617125236682	0.395698881084304	0.74115250179869	0.439041364742127	1.3496897953614	-13.4567076967326	0.721226463748745	0.719465784388802	0.719388012570144	1.00879408437324	0.718685014078537	1878.147191695	0.208959765526741	0.582326333213117	0.302890705494911	0.663407061153535	0.0603812909220624	0.994283298191695	2328	22829	1985	1664	1207	809	513	205	8	7	5	3	2	0	23041	23362	23819	24217	24513	24821	123	124	126	128	129	131
K11_APPENDIX	50_60	UKBB	DM_NEPHROPATHY	-12.0045795448593	-12.0040406260041	-12.0041680896044	-12.0034265447107	-12.0044910716392	-12.0040468838687	1916.8608225201	1513.42049241768	1953.86100918732	2521.84940309625	2800.32669371644	5323.42809683233	0.995003181266517	0.993671462554966	0.995097972637948	0.996202266264603	0.996579624523164	0.998200814327779	103	54507	93	74	43	26	16	6	0	0	0	0	0	0	54123	54142	54173	54190	54200	54210	394	394	394	394	394	394
K11_APPENDIX	50_60	UKBB	DM_NEPHROPATHY_EXMORE	-14.0215596616435	-14.0201103957843	-14.0222968855423	-14.0186163995299	-14.0226843250176	-14.019315314711	4429.98355286771	3487.33196937917	4607.7382707111	5658.84630267616	6598.66783922777	13331.7074035858	0.997474580399891	0.996792275702496	0.997571876641959	0.99802340873914	0.998304434292583	0.999160963195302	103	7771	93	74	43	26	16	6	0	0	0	0	0	0	7710	7729	7760	7777	7787	7797	71	71	71	71	71	71
K11_APPENDIX	50_60	UKBB	DM_OTHER_WIDE	0.720873730211605	0.620563270041531	-0.117780183690263	-14.0051564152737	0.430064658347979	-14.0045880746802	0.712566585363331	0.58306852586032	1.00327121448398	1256.58374194089	1.00309179860447	2269.85556165685	0.311701574434095	0.287190147755851	0.906546130327345	0.991107423758122	0.668113114647441	0.995077231388047	2173	49033	1822	1541	1092	762	470	205	7	5	2	1	1	0	49025	49306	49755	50085	50377	50642	352	354	357	358	358	359
K11_APPENDIX	50_60	UKBB	DUODENAL_ULCER_UNSPE_ACUTE_CHRONIC_WO_HAEMORRHAGE_PERFORATION	-13.011361911087	-13.0108057302619	-13.0101314722958	-13.0093491842402	-13.0085277119106	-13.006130430648	2337.1050040397	1713.12036003986	2027.83807179463	2497.85827922117	2941.57486221358	5226.70361685884	0.995557961179723	0.993940284956084	0.994880995693756	0.995844475237028	0.996471526282521	0.998014545932308	188	54376	161	142	108	71	41	15	0	0	0	0	0	0	54009	54028	54062	54099	54129	54155	394	394	394	394	394	394
K11_APPENDIX	50_60	UKBB	E4_ACIDOSIS	-12.1655500615297	2.54092716405067	-12.1659709027869	-12.1653270168865	-12.1653072345795	-12.1646894874164	1971.10671732466	1.00504800414666	2008.14062661322	2952.54181706693	4323.5580619521	7537.49088667367	0.995075536572001	0.0114660459118604	0.995166184657539	0.99671249393198	0.997754974520291	0.998712301764414	176	44820	164	91	55	28	10	3	1	1	0	0	0	0	44547	44620	44656	44683	44701	44708	284	284	285	285	285	285
K11_APPENDIX	50_60	UKBB	E4_CA_MET	-12.0032825031648	-12.0029444421455	-12.0029621468375	-12.0028215387079	-12.0025934538937	-12.0028604538469	1626.0145854951	1435.6704691634	1852.47661630811	2374.45713211221	2624.53170679747	3885.05455687434	0.994110048648859	0.993329351900274	0.994830212114106	0.995966730636433	0.99635110118887	0.997534942774627	192	44847	174	93	55	30	22	10	0	0	0	0	0	0	44582	44663	44701	44726	44734	44746	283	283	283	283	283	283
K11_APPENDIX	50_60	UKBB	E4_DIABETES	0.623851934371382	0.120569959184802	0.462918696787868	0.170881000819537	1.06173323475436	-12.0091733859428	0.712261407692641	0.711702707943337	0.711676373768534	1.00326033430543	0.7113209804785	789.978057682398	0.381098011644126	0.865473712489749	0.5153936046377	0.864754014912656	0.135536201647259	0.987871099847256	2385	52158	2030	1704	1234	831	527	209	8	7	5	3	2	0	52131	52457	52927	53330	53634	53952	374	375	377	379	380	382
K11_APPENDIX	50_60	UKBB	E4_DM1	-13.1687725717468	-13.1692098243586	2.73073765056808	-13.1694472318391	-13.1698050825042	-13.1717288766856	2221.07214547136	1713.52025583753	0.712048009972719	2381.74130183718	2671.62327415203	4360.47060955267	0.995269357287038	0.993867941903973	0.000125540238536473	0.995588250886112	0.996066832592603	0.997589823652503	232	49887	191	170	125	89	54	23	2	2	2	0	0	0	49563	49584	49629	49665	49700	49731	363	363	363	365	365	365
K11_APPENDIX	50_60	UKBB	E4_DM1NOCOMP	-13.1690779226048	-13.1691424911123	2.73984206393428	-13.1683221449089	-13.1687022786541	-13.1699142128454	2206.20163794521	1737.74732927414	0.711954728898214	2458.60428417421	2681.99024023682	3924.27644018751	0.995237361183604	0.993953462208231	0.000118922153655776	0.995726538522544	0.996082363814039	0.997322295803403	235	49888	192	165	123	86	51	28	2	2	2	0	0	0	49566	49593	49635	49672	49707	49730	363	363	363	365	365	365
K11_APPENDIX	50_60	UKBB	E4_DM1_STRICT	-12.169586643387	-12.1707717256366	2.73645846781402	-12.1712065421197	-12.1719557985048	-12.1710169854698	2022.12454662137	1525.39781530856	1.00404506110022	2027.2195904618	2024.12536031487	3100.13495204919	0.995198185642536	0.993633944061455	0.00642170292071039	0.995209616417781	0.995201998223581	0.996867542301926	113	49928	84	79	62	43	31	20	1	1	1	0	0	0	49593	49598	49615	49634	49646	49657	363	363	363	364	364	364
K11_APPENDIX	50_60	UKBB	E4_DM2	0.65941671528124	0.153670434932683	-0.19245455294469	0.215876980920332	1.10772511828156	-12.0157895476766	0.712300950951523	0.711758801869853	1.00322806960033	1.0032317076537	0.711274053978599	805.73791820914	0.354572917686961	0.829063824771506	0.847871222772534	0.829625753942706	0.119379914046083	0.988101766828084	2308	52088	1974	1649	1193	797	508	200	7	6	4	3	2	0	52042	52367	52823	53219	53508	53816	373	374	376	377	378	380
K11_APPENDIX	50_60	UKBB	E4_DM2NOCOMP	-0.0301011607277798	0.582397085916718	0.939427951057516	-13.0148591583455	0.46189203660718	-13.0139980275653	1.00368101057519	0.582971048871007	0.582860268896312	771.25347209794	1.00290062020988	1416.37916988367	0.976074418794711	0.317787205977726	0.10701526464738	0.9865363817056	0.645117086401591	0.992668967308192	2250	52194	1948	1609	1147	756	474	182	8	7	4	1	1	0	52114	52453	52915	53306	53588	53880	374	375	378	381	381	382
K11_APPENDIX	50_60	UKBB	E4_DM2OPTH	-15.0282816859925	-15.0261818981204	-15.0278304266977	-15.022920312772	-15.0311818735153	-15.0218285276801	5290.99602059655	4743.4511826993	6365.6227531883	8024.5903327355	11400.1813902969	23634.3632161221	0.997733731463199	0.997472486164371	0.998116372394811	0.998506272759483	0.998947986522145	0.999492870438663	165	7679	154	113	61	37	15	5	0	0	0	0	0	0	7619	7660	7712	7736	7758	7768	71	71	71	71	71	71
K11_APPENDIX	50_60	UKBB	E4_DM2_STRICT	0.00677886101431071	0.624085337870483	0.98419941799199	-13.0165862933174	0.518129391705719	-13.0157843719872	1.00368595244853	0.582954722224798	0.582848575912764	791.910918973348	1.00291614962206	1472.09432904368	0.994611155601746	0.284369377128786	0.0912956787877803	0.986885815877883	0.60541946704474	0.992945453369218	2177	52604	1893	1561	1109	725	453	170	8	7	4	1	1	0	52506	52838	53290	53674	53946	54229	374	375	378	381	381	382
K11_APPENDIX	50_60	UKBB	E4_DMNAS	-13.1729722787666	-13.1723607581009	-13.1728861752106	2.3252306402846	2.46075811153477	-13.1741824053696	1995.1031902508	1560.25842011092	1848.95025416929	1.0038044244842	1.00369329156341	4282.87330709733	0.994731884102375	0.993264001466267	0.9943155022364	0.0205354567297353	0.0142181860953855	0.997545699017367	289	50101	245	206	146	97	63	22	2	2	2	2	1	0	49781	49820	49880	49929	49963	50004	362	362	362	362	363	364
K11_APPENDIX	50_60	UKBB	E4_DMNASNOCOMP	-13.1716519623403	-13.1710084331859	-13.1714209468568	2.40138851268563	2.56302738998927	-13.172175322745	2029.59573862958	1587.25880693111	1903.40915468581	1.00382657314117	1.00370662893652	4568.44228296941	0.994821932383063	0.993379262642273	0.994478754334547	0.0167461412443415	0.0106627206895908	0.997699465132947	276	50082	237	199	140	89	57	20	2	2	2	2	1	0	49757	49795	49854	49905	49937	49974	362	362	362	362	363	364
K11_APPENDIX	50_60	UKBB	E4_ENDOGLAND	-12.5262595291426	-12.5243857986698	1.73772711234308	-12.5268505564685	2.01236147990714	-12.5223312251035	1331.63825214149	1071.97828555359	1.00368043163574	1500.26651257115	1.00342257458193	1984.70740035212	0.992494687146033	0.990678181772679	0.0833884712146446	0.993337940670497	0.0449098861305512	0.994965853174187	385	54087	305	249	178	126	95	58	2	2	2	1	1	0	53777	53833	53904	53956	53987	54024	388	388	388	389	389	390
K11_APPENDIX	50_60	UKBB	E4_ENDOMETPOSTOP	-12.9992228964433	-12.9987050957445	-12.9980488672855	-12.9974074024367	-12.9954159835746	-12.9928799259768	2359.35213574232	1901.49932296149	2288.5513642001	2952.99437566033	3209.78355518112	6079.22892582619	0.995603951347805	0.994545680241389	0.995468361813093	0.996488175765346	0.996769622228776	0.998294716233356	191	44695	168	131	92	59	35	14	0	0	0	0	0	0	44436	44473	44512	44545	44569	44590	282	282	282	282	282	282
K11_APPENDIX	50_60	UKBB	E4_ENDONUTRMET	0.626615329534875	0.236137947061175	0.774641038479426	0.240096063276586	0.104116417393739	1.14368918296594	0.388437913671021	0.36347359552964	0.327158553542022	0.506945885045862	0.582825755039559	0.582971282251967	0.106708171736668	0.515905306236618	0.0178949429847346	0.63577604153652	0.858219812241818	0.0497825529303451	8685	44562	7268	6178	4570	3175	2065	802	29	24	19	9	6	3	45637	46727	48335	49730	50840	52103	313	318	323	333	336	339
K11_APPENDIX	50_60	UKBB	E4_FLUIDELECTRO	-13.5055346040624	1.59654356552307	-13.5064587030322	-13.5125710138222	-13.5125049268956	-13.5143539197951	1588.55630421401	0.712614912724051	1838.23619562222	2633.41126755893	3046.4224236193	5224.82036567557	0.993216653570559	0.0250648647978547	0.994137588013615	0.995905909338838	0.996460968898049	0.997936219513086	801	46251	739	469	258	125	68	27	2	2	0	0	0	0	46011	46281	46492	46625	46682	46723	300	300	302	302	302	302
K11_APPENDIX	50_60	UKBB	E4_FLUIDOVER	-11.1850636731765	3.3041190526692	-11.186366770665	-11.1735714264164	-11.1762039440974	-11.1778650241465	1389.01538600303	1.00448213361502	2316.73642122103	3214.52230401877	4061.48774634994	7918.61042760125	0.993575094084637	0.00100409920483405	0.996147427659759	0.997226585683894	0.997804422940942	0.998873711108133	106	44727	95	49	18	6	4	1	1	1	0	0	0	0	44455	44501	44532	44544	44546	44549	282	282	283	283	283	283
K11_APPENDIX	50_60	UKBB	E4_GLUCOPANCREAS	-13.0075126656077	-13.0075990922678	-13.0072927105401	-13.0062126239017	-13.0051625642219	-13.0059575875377	2114.15036340162	1697.716160091	2033.18127497995	2406.59977801413	2732.98420982369	5657.25674879239	0.99509096976653	0.993886810298047	0.994895562257244	0.995687938715189	0.996203205557565	0.998165675683969	236	54424	203	153	107	76	44	14	0	0	0	0	0	0	54065	54115	54161	54192	54224	54254	392	392	392	392	392	392
K11_APPENDIX	50_60	UKBB	E4_HYPERCHOL	0.831607461494573	1.04004750402333	1.01181312414075	0.770220614015964	1.39056490814793	2.15787069927462	0.584375065540748	0.416972406706484	0.507120930194062	0.712147755334239	0.582880964542232	0.712010937432735	0.154715448848629	0.0126211600619536	0.0460199006535638	0.279454274156823	0.017047780403445	0.00244011198507739	2905	48598	2541	2152	1482	965	585	197	16	15	10	6	5	2	48620	49009	49679	50196	50576	50964	326	327	332	336	337	340
K11_APPENDIX	50_60	UKBB	E4_HYPERKALAEMIA	-12.0018581321049	-12.0017648869043	-12.0018293561358	-12.0016578229437	-12.0017039414877	-12.0018964075106	1964.53837823231	1838.20329744422	2595.76111236722	3955.63887081249	3978.83505963255	6686.77808717942	0.995125553237869	0.994790589874546	0.996310893101946	0.997579171632755	0.997593275515714	0.99856790182396	123	44808	116	60	27	12	9	5	0	0	0	0	0	0	44532	44588	44621	44636	44639	44643	283	283	283	283	283	283
K11_APPENDIX	50_60	UKBB	E4_HYPERLIPNAS	-13.5310215404089	1.06276576127814	-13.5325395126874	2.02966306877925	-13.53270984404	-13.534886572743	1849.7413766627	1.00428883075506	1856.0010345746	1.00412062851642	2892.06813782882	5668.54501254247	0.994163456020941	0.289951871720647	0.994182487791515	0.043245211890226	0.996266512290436	0.99809487853704	497	45292	455	364	238	145	79	20	2	2	1	1	0	0	45048	45139	45265	45358	45424	45483	284	284	285	285	286	286
K11_APPENDIX	50_60	UKBB	E4_HYPERPARA	-12.1730168350777	-12.1728931919857	3.14842570858671	-12.1736183643067	-12.1725736917749	-12.1736791012953	2054.24606959342	1586.60089196592	1.00360739692113	2551.06280690777	2749.65416457255	4722.33768123218	0.995271936749953	0.993878442713006	0.00170622733808236	0.996192526012473	0.996467818747638	0.997943141617448	105	53825	90	82	45	27	23	10	1	1	1	0	0	0	53458	53466	53503	53521	53525	53538	381	381	381	382	382	382
K11_APPENDIX	50_60	UKBB	E4_HYPOGLYC	-12.0060100128214	-12.0062321767168	-12.0057450169188	-12.005660110947	-12.0044021036491	-12.0055733116639	1616.70714275408	1326.0412507503	1602.05088271875	2133.37036265329	2351.39681361043	3961.93708558398	0.994074794546935	0.992775898640502	0.994020721168705	0.995509884053962	0.995926640098071	0.997582231438195	149	54353	133	94	63	38	20	9	0	0	0	0	0	0	53977	54016	54047	54072	54090	54101	392	392	392	392	392	392
K11_APPENDIX	50_60	UKBB	E4_HYPOKALAEMIA	-12.1643836699735	2.62137709701243	-12.1646734573299	-12.1660299236658	-12.1681387173074	-12.1693389642186	1309.6392783094	0.712975072362768	1544.71207968131	2162.10835447738	2528.54423494732	4201.960642787	0.992589078133055	0.000236294457915374	0.993716690025497	0.995510384020455	0.996160346966035	0.997689242016557	293	45077	268	176	95	51	24	12	2	2	0	0	0	0	44813	44905	44986	45030	45057	45069	287	287	289	289	289	289
K11_APPENDIX	50_60	UKBB	E4_HYPOOSMNAT	-13.0061020905964	-13.0053137311289	-13.0052485997434	-13.0044067106025	-13.0052974184699	-13.0068508466938	2160.62206131734	1832.44327031972	2567.89385372672	3975.32810497415	4775.28543730618	11164.2943004052	0.99519707515323	0.994337258845205	0.995959084254071	0.997389901774962	0.99782699624403	0.999070432680446	270	45169	258	156	80	36	19	5	0	0	0	0	0	0	44896	44998	45074	45118	45135	45149	285	285	285	285	285	285
K11_APPENDIX	50_60	UKBB	E4_HYTHYNAS	0.969131682995825	-14.0277540766996	0.763650549559678	-14.0273225228667	-14.0239872038157	-14.0233879460673	0.713486618137707	993.52045930097	0.712338839842212	1380.26543556439	1507.86790609427	2617.85769079429	0.174367261288522	0.988734850470738	0.283705332507026	0.991891420934979	0.992579348952283	0.995725897836483	1745	52158	1478	1247	952	667	431	161	4	2	2	0	0	0	52054	52285	52580	52865	53101	53371	367	369	369	371	371	371
K11_APPENDIX	50_60	UKBB	E4_HYTHY_AI_EXCL	2.22651552236823	-13.1696459811285	-13.1692439670079	-13.1684062283698	-13.1667729531997	-13.168834932561	1.00385602703552	1731.68444026449	2072.71044046929	2588.13842969205	2575.25879544067	3858.84279576908	0.0265573555068769	0.993932060793238	0.99493056746465	0.995940393849595	0.995920596755832	0.997277113829737	258	54371	213	180	125	84	58	27	1	0	0	0	0	0	54026	54059	54114	54155	54181	54212	389	390	390	390	390	390
K11_APPENDIX	50_60	UKBB	E4_HYTHY_AI_STRICT	-15.0480816358455	-15.0459367645717	0.812990819752318	-15.0449504029964	-15.041777924502	-15.0420078088322	2203.10733744645	1698.12006588695	0.712941466588317	2352.83281523911	2549.29436217535	4383.06961865849	0.994550179901131	0.992930556670097	0.254147513663619	0.994898043004791	0.99529221383242	0.997261790644508	1662	47154	1407	1187	909	641	417	157	2	2	2	0	0	0	47081	47301	47579	47847	48071	48331	326	326	326	328	328	328
K11_APPENDIX	50_60	UKBB	E4_IRON_MET	-12.1804815892808	-12.1819477337373	3.15152414050151	-12.1818187872436	-12.1799429462625	-12.1800825602881	2151.44709355999	1601.67857815333	1.00456780326923	2685.92496384095	2762.3389311975	4521.86840942268	0.995482777004266	0.993931557529619	0.00170573189899303	0.996381264576896	0.996481910011561	0.997850824660855	105	44576	91	75	48	32	17	11	1	1	1	0	0	0	44309	44325	44352	44368	44383	44389	280	280	280	281	281	281
K11_APPENDIX	50_60	UKBB	E4_LIPOPROT	0.737023053375403	0.944967301551118	0.920948826895802	1.08009559293923	1.30764672803415	2.08992461481012	0.584268829158572	0.416847888666244	0.507034011668281	0.583376013025624	0.582868039090361	0.712101819653983	0.207148526927273	0.0233941625873761	0.0693174255838017	0.0641038378519271	0.0248665479182774	0.00333689952705146	3174	48973	2783	2348	1611	1054	634	210	17	16	11	7	5	2	49019	49454	50191	50748	51168	51592	328	329	334	338	340	343
K11_APPENDIX	50_60	UKBB	E4_METABO	-13.0039166953512	-13.0028485914524	-13.0025273537719	-13.0019594406798	-12.9999842976152	-12.9960375433591	1977.69658312676	1610.5202067503	1927.36086663667	2476.18419295675	2694.36331871706	5351.40334234244	0.994753720218621	0.993558193568312	0.994617283502893	0.995810483300415	0.996150316312029	0.998062316209135	278	44804	245	187	129	80	50	18	0	0	0	0	0	0	44555	44613	44671	44720	44750	44782	282	282	282	282	282	282
K11_APPENDIX	50_60	UKBB	E4_METABOLIA	0.417246396852142	0.92256882235437	0.833887250398865	0.364402254414542	0.971656100152172	1.74625609373434	0.583748794700545	0.362802249143374	0.454453863477985	0.711665029174631	0.582366509524532	0.711426939579471	0.474750888724004	0.0109937569472165	0.0665172936419738	0.608621743710229	0.0952241484914708	0.014104830761357	4535	50821	3963	3199	2201	1432	876	309	19	18	11	6	5	2	51022	51786	52784	53553	54109	54676	352	353	360	365	366	369
K11_APPENDIX	50_60	UKBB	E4_MG_MET	-12.0016787440096	-12.0017376070814	-12.0013441643022	-12.0006370520586	-12.0002409164386	NA	2074.53416908903	2065.09559490375	2857.89308109611	4114.93246291557	4979.99865359048	0	0.995384071807428	0.995362952079829	0.996649399119601	0.99767308223478	0.998077349342238	NA	108	44761	101	51	26	11	6	0	0	0	0	0	0	0	44485	44535	44560	44575	44580	44586	283	283	283	283	283	283
K11_APPENDIX	50_60	UKBB	E4_MINERAL_MET	-13.5252552029072	-13.5253059199091	1.94502379560787	-13.5230365471136	-13.5190675218258	-13.5216226513357	2088.13673109748	1791.70514169939	1.00386711563855	2856.69840699246	3064.06570732085	5076.00534939901	0.994831987441855	0.993976949649982	0.0526804508168708	0.996222988834973	0.996479638073922	0.997874572533229	466	45241	417	268	161	99	64	28	1	1	1	0	0	0	45000	45149	45256	45318	45353	45389	289	289	289	290	290	290
K11_APPENDIX	50_60	UKBB	E4_NONTOXIC_THYROID	-13.0023725223668	-13.0017099742857	-13.0009770331291	-13.0005438680301	-12.9997313074086	-12.9991825462913	2201.2790140644	1654.23610744358	2107.68494280588	2475.22453357572	2584.30047210498	4623.54043580962	0.995287134480831	0.993728974478957	0.995078385361094	0.99580931531585	0.995986441486136	0.99775673349537	210	54416	178	154	102	75	48	19	0	0	0	0	0	0	54054	54078	54130	54157	54184	54213	394	394	394	394	394	394
K11_APPENDIX	50_60	UKBB	E4_NUTRIDEF	0.509712095563617	-0.0165744571745618	0.804630857073964	0.230744195442481	-14.0063618818656	0.885251082230842	0.583841982909411	0.58312250664774	0.454632311006422	0.711757147238269	955.516069897203	1.00296709658931	0.382646232017574	0.977324279438505	0.0767521827838353	0.745794569102257	0.988304686804673	0.377435010424175	4168	51675	3412	2989	2237	1597	1051	372	12	9	8	3	1	1	52046	52469	53221	53861	54407	55086	373	376	377	382	384	384
K11_APPENDIX	50_60	UKBB	E4_OBESITY	0.67220467950056	-0.268143066753834	0.963699935821736	-0.313539225172949	-14.0277248436927	1.0238869610556	0.583810682029538	0.711800092676209	0.45458779631996	1.00327691813757	1046.88971525577	1.00295676786033	0.249564149677338	0.706388238972686	0.0340109046338422	0.754649059816346	0.989309122063144	0.307316749765544	3529	51949	2880	2540	1907	1358	893	321	10	7	7	2	1	1	52211	52551	53184	53733	54198	54770	377	380	380	385	386	386
K11_APPENDIX	50_60	UKBB	E4_OBESITYNAS	0.839984801325026	-0.0744686454696996	1.02545714336682	0.0718962823318995	-13.0257259993091	-13.0256441799106	0.583686499924574	0.711714490217583	0.506431279629651	1.00327977872797	807.534429159417	1484.35838246141	0.150121435259789	0.916667225316962	0.0428807882212515	0.942871495427117	0.987130486792869	0.992998438163981	2903	51960	2466	2126	1482	964	563	200	10	7	5	1	0	0	52012	52352	52996	53514	53915	54278	375	378	380	384	385	385
K11_APPENDIX	50_60	UKBB	E4_OBESITY_HYPER	0.671336545062292	-0.268908162161276	0.961972428577423	-0.315240064225093	-14.0275630083182	1.01974281026394	0.583810710008333	0.711799199144742	0.454590172764949	1.00327654260587	1045.27812241553	1.00296515150112	0.250176164022074	0.705589167755193	0.0343336541937891	0.753361138023196	0.989292763551332	0.309282814473094	3533	51948	2882	2542	1910	1360	895	323	10	7	7	2	1	1	52212	52552	53184	53734	54199	54771	377	380	380	385	386	386
K11_APPENDIX	50_60	UKBB	E4_PARATHYRO	-12.1700278962333	-12.1698949972537	3.04557036318365	-12.1702305090082	-12.1698932584429	-12.170242713015	1971.28558844442	1514.73423419745	1.00348851684847	2447.5685046409	2597.56292354989	4061.89939499425	0.995074171019477	0.993589590411082	0.0024054942504893	0.996032634432107	0.996261828991316	0.997609385834328	114	53834	98	89	50	29	24	12	1	1	1	0	0	0	53468	53477	53516	53537	53542	53554	381	381	381	382	382	382
K11_APPENDIX	50_60	UKBB	E4_PCOS_BROAD_EXCLUSIONS	-13.0051263923138	-13.0046773329061	-13.0044619842003	-13.0047869626859	-13.0044860272346	-13.0038646533929	2433.10250811552	2002.35586413481	2377.54473617012	2855.85008792376	2785.96302562388	3803.89080723187	0.995735263879893	0.994818024856686	0.995635830719294	0.996366657018656	0.996275599910549	0.997272381581306	188	54430	152	115	78	59	39	26	0	0	0	0	0	0	54073	54110	54147	54166	54186	54199	393	393	393	393	393	393
K11_APPENDIX	50_60	UKBB	E4_PCOS_CONCORTIUM	-14.0432930102446	1.04103344335561	-14.0343533525443	0.858788701407916	0.617727981430103	-14.0191072888078	2962.31086681018	1.01209899685449	1743.7584067213	1.00760704752093	1.00578472107325	2044.75650018184	0.996217518953927	0.303673058966509	0.993578426387498	0.394044734287552	0.539099592937424	0.994529646132045	569	29460	270	321	373	387	352	211	3	3	2	2	1	0	29542	29491	29439	29425	29460	29601	214	214	215	215	216	217
K11_APPENDIX	50_60	UKBB	E4_PCOS_CONSORTIUM_EXCLUSIONS	1.86200642438975	0.0707368787629377	0.129939051435832	0.25600690328132	0.21190116054718	-12.4992910184114	0.5883808750389	1.00597182758471	1.00561945188711	1.00523034455093	1.00430961518994	891.537804200442	0.00155281495764282	0.943941385373075	0.897189153050777	0.798974230312668	0.832893617860327	0.988814086654581	1450	52393	956	940	898	796	615	310	6	3	2	2	1	0	52508	52524	52566	52668	52849	53154	373	376	377	377	378	379
K11_APPENDIX	50_60	UKBB	E4_THYROID	0.858163590941336	-15.0288164335997	0.642780243351657	-15.0284908891821	-15.0259969695139	-15.0255978826759	0.713104662304285	1531.0226287614	0.712215996858747	2139.17776632819	2271.21442388685	3878.71818838067	0.228814277934937	0.992167935468738	0.36678736556878	0.994394620959128	0.994721359899555	0.996909117393949	1985	52326	1669	1418	1063	752	505	193	4	2	2	0	0	0	52269	52520	52875	53186	53433	53745	369	371	371	373	373	373
K11_APPENDIX	50_60	UKBB	E4_THYROID_CTRL_EXCLUSION	-0.470651982822214	-15.0450620653888	0.678677494893513	0.313085280969573	-15.0418638250166	-15.0408083206898	1.00422241992658	1124.79845488456	0.507320886634785	0.712324992015529	1609.75691025956	2670.80784110505	0.639303354410605	0.989327986052418	0.18097217466145	0.660280521697708	0.992544528813242	0.99550669085083	3848	48429	3141	2685	2063	1493	1020	427	7	6	6	2	0	0	48789	49245	49867	50437	50910	51503	340	341	341	345	347	347
K11_APPENDIX	50_60	UKBB	E4_THYTOXNAS	2.5982838408255	-12.1610378457995	-12.1619260283851	-12.1593841871855	-12.1554720284254	-12.1581610966676	1.00434190770653	1301.77673135658	1552.42268387422	1973.19305387938	2044.75552461482	3329.2139108511	0.00968012342750483	0.992546369146178	0.993749309483166	0.995083236538444	0.995256838179469	0.997086162762863	169	50655	144	116	81	54	34	13	1	0	0	0	0	0	50319	50347	50382	50409	50429	50450	360	361	361	361	361	361
K11_APPENDIX	50_60	UKBB	E4_VIT_B_DEF	-13.0070878423093	-13.0061776925692	-13.0058725781834	-13.0061220894878	-13.0052193068212	-13.003623234075	1912.75241923902	1499.18834593069	1757.56718573837	2238.87481648594	2291.7623389957	4044.89602221248	0.994574271881186	0.993078055715126	0.994095764698163	0.995364937080318	0.995472214624874	0.997434947082876	274	48150	228	192	144	95	61	26	0	0	0	0	0	0	47855	47891	47939	47988	48022	48057	341	341	341	341	341	341
K11_APPENDIX	50_60	UKBB	E4_VIT_DEF	1.09016087239585	0.610161207599022	0.969210297560576	1.40841958000742	-12.4937644770603	-12.4948372362379	1.00407659559775	1.00364525836171	1.00368530967047	1.00380125169807	1114.42521168177	2197.81699065	0.277596352579818	0.543223892383015	0.334218559696271	0.160591166616849	0.991055144064854	0.995463960802773	733	48650	615	529	368	246	163	54	3	2	2	1	0	0	48415	48501	48662	48784	48867	48976	350	351	351	352	353	353
K11_APPENDIX	50_60	UKBB	E4_VIT_D_DEF	1.57086646018606	1.11004532975736	1.49767817884282	1.92966428315641	-11.5084110423122	-11.5077551326535	1.00415676511833	1.00380567438291	1.0040095578793	1.00370004418654	933.154372511522	2053.64966273713	0.117732164589179	0.268797131333391	0.135778561098002	0.0545364929259125	0.99016009462599	0.995529027046305	449	48363	379	328	222	146	92	24	3	2	2	1	0	0	48083	48134	48240	48316	48370	48438	347	348	348	349	350	350
K11_APPENDIX	50_60	UKBB	E4_VOLUME	-12.5047734888267	1.44952996434261	-12.5042731032903	-12.5039363475024	-12.5034267505249	-12.5009504468997	1336.76284576366	1.00389257174935	1332.20978694633	1719.15362776696	1963.66815382428	4044.03150859051	0.992536282541315	0.148764449967019	0.992511074412468	0.994196789840325	0.994919597932087	0.997533575232854	409	45256	359	242	170	97	59	19	1	1	0	0	0	0	45009	45126	45198	45271	45309	45349	296	296	297	297	297	297
K11_APPENDIX	50_60	UKBB	F5_ADO	0.665843014871557	-0.605054745037346	0.353786691005812	0.690258461802024	0.737626441664465	-13.0043680428221	0.713333253310889	1.00375318457929	0.712345244741978	0.712245349604039	0.71194016629561	1044.27775774146	0.350600633243961	0.546646833832907	0.619435466350256	0.332480242868273	0.300165166445306	0.990064217843534	2513	48648	1972	1777	1401	1037	713	340	7	6	5	3	2	0	48841	49036	49412	49776	50100	50473	341	342	343	345	346	348
K11_APPENDIX	50_60	UKBB	F5_ALCOHOL	1.79349979172136	1.24864149193655	-13.5148208246958	-13.5152173999102	-13.5129566908154	-13.5118781655866	0.713408572504531	0.713045109061917	1281.67967949754	1423.85709786941	1464.00399181875	2285.2615698515	0.01193748745881	0.0799218749415567	0.991586769125027	0.992426612622552	0.992635521157341	0.995282441054794	895	51189	676	590	461	362	283	127	3	2	0	0	0	0	51054	51140	51269	51368	51447	51603	351	352	354	354	354	354
K11_APPENDIX	50_60	UKBB	F5_ALCOHOLAC	-13.0023328540855	-13.0024085995671	-13.0016579669852	-13.0017381845313	-12.9995406433237	-12.9989965336525	2263.62427127286	1701.97681742026	1903.73806462115	2171.91820418747	2202.69341178517	3674.84728886745	0.995416949834754	0.993904546727554	0.994550856703288	0.99522365797104	0.995291186457362	0.997177657683238	226	50639	176	162	125	97	72	28	0	0	0	0	0	0	50343	50357	50394	50422	50447	50491	346	346	346	346	346	346
K11_APPENDIX	50_60	UKBB	F5_ALCOHOL_DEPENDENCE	-12.5092783001725	1.91503970106197	-12.5079350837762	-12.5061919407954	-12.5031490072183	-12.5034809038003	1753.13569340212	1.00471081568136	1624.39706020515	1863.89562825873	1827.16090391372	2736.43607092673	0.994306843807733	0.0566423436423245	0.993856311417277	0.994646469233059	0.994540167930907	0.996354272712222	246	50682	193	159	115	82	59	34	1	1	0	0	0	0	50389	50423	50467	50500	50523	50548	345	345	346	346	346	346
K11_APPENDIX	50_60	UKBB	F5_ALLANXIOUS	0.759502675317945	0.694162823644068	-0.0458447428820491	-14.0089003320783	-14.0086384778937	-14.0080414811791	0.71276431948418	0.583459234132323	1.00346103094195	1343.14878262	1512.3188884835	2815.26765262121	0.286616544185241	0.234149923014	0.963560028306523	0.991678298946561	0.992609285908584	0.996029949800513	2144	53233	1814	1532	1072	719	419	146	6	4	1	0	0	0	53176	53458	53918	54271	54571	54844	381	383	386	387	387	387
K11_APPENDIX	50_60	UKBB	F5_ANXIETY	0.880228799854596	0.835587321434736	0.148518057616625	-13.0110659576354	-13.0105751091724	-13.0095011618318	0.712733856247697	0.58341471850461	1.0034226979609	917.539784747826	1068.18008740932	2077.37817885875	0.216829205295612	0.152076410505378	0.882333724801224	0.988686070171944	0.990281900536777	0.99500331120332	1862	53062	1611	1334	897	573	316	100	6	4	1	0	0	0	52926	53203	53640	53964	54221	54437	381	383	386	387	387	387
K11_APPENDIX	50_60	UKBB	F5_BEHAVE	-13.0098123159127	-13.0105733715898	-13.0102692272977	-13.0102479802988	-13.009161124376	-13.0098465312794	2039.45807346388	1540.77877622926	1694.37974220737	1948.02517713197	1983.55418706498	3206.53201120976	0.994910286158195	0.993262619906718	0.993873515667967	0.994671219373	0.994767103180065	0.996762755784166	272	54197	213	187	152	120	80	42	0	0	0	0	0	0	53865	53891	53926	53958	53998	54036	391	391	391	391	391	391
K11_APPENDIX	50_60	UKBB	F5_BIPO	-12.0054931563455	-12.0050951235655	-12.004827109453	-12.0054795910798	-12.004769615601	-12.0033905481195	2017.09901256726	1457.19500148543	1605.00374006066	1749.55971158546	1814.46631641237	2820.20988203802	0.995251129954726	0.993426705632348	0.994032177834531	0.994524958723338	0.994721119721998	0.996604050237275	110	47168	82	79	66	59	39	21	0	0	0	0	0	0	46876	46879	46892	46899	46919	46937	320	320	320	320	320	320
K11_APPENDIX	50_60	UKBB	F5_DEPRESSIO	0.67677861624788	-0.588441055732133	0.3712817897361	0.710337277011222	0.746727323855488	-13.0041524311139	0.713310617427211	1.00374129955667	0.712370905784373	0.712271356086909	0.711967387538984	1050.78176316114	0.342729828281149	0.557709052871636	0.602233248912655	0.318626371244881	0.294259879011357	0.990125877737043	2488	48594	1953	1749	1378	1015	704	338	7	6	5	3	2	0	48780	48984	49355	49718	50029	50395	342	343	344	346	347	349
K11_APPENDIX	50_60	UKBB	F5_MOOD	0.660380556673028	-0.610480872409706	0.343730706222475	0.67259998640424	0.707205594365599	-13.0041191149892	0.713339735977931	1.00375516074976	0.712380300513458	0.712284085285012	0.711947591730931	1025.93408645181	0.354571329026717	0.543056827457253	0.629443609172494	0.34502344883789	0.320544582366603	0.989886769360993	2538	48600	1983	1787	1414	1050	732	352	7	6	5	3	2	0	48807	49003	49376	49740	50058	50438	341	342	343	345	346	348
K11_APPENDIX	50_60	UKBB	F5_NEUROTIC	0.666234175533701	0.872751792185811	-0.185507409508192	-14.0186707568547	-14.0179077533871	-14.0173922674602	0.712824902905087	0.507077922299933	1.00347021563562	1231.91527078147	1356.64693846739	2401.9300894857	0.349974213222538	0.0852255307485513	0.853334229547085	0.990920609700942	0.991755796712046	0.995343662399915	2401	53298	1998	1706	1224	857	521	194	7	5	1	0	0	0	53313	53605	54087	54454	54790	55117	381	383	387	388	388	388
K11_APPENDIX	50_60	UKBB	F5_ORGANIC	2.62955294933641	-11.1693019119512	-11.169557911089	-11.1675936295741	-11.1583327911454	-11.1573957105316	1.00342634192793	891.362094119444	1301.71391941333	1773.13762264888	3125.92589799332	4660.2523556784	0.00877818851226973	0.990002289306838	0.993153711952568	0.994974788467772	0.997151870248488	0.998089737509457	155	54479	147	96	49	26	6	2	1	0	0	0	0	0	54093	54144	54191	54214	54234	54238	393	394	394	394	394	394
K11_APPENDIX	50_60	UKBB	F5_PANIC	-13.0035191156594	-13.0029832871717	-13.0017798357429	-13.0007380931302	-13.0005613513358	-13.0062959551725	2736.07211434715	2054.29848991685	2406.2901933814	2803.51345622277	2978.64650820658	5125.85409278381	0.996207969802536	0.994949706489448	0.99568885376138	0.996299981723821	0.996517574602401	0.997975457082403	154	51242	119	108	78	62	39	17	0	0	0	0	0	0	50916	50927	50957	50973	50996	51018	361	361	361	361	361	361
K11_APPENDIX	50_60	UKBB	F5_PHOBANX	-13.0025015818582	-13.001956209538	-13.0025108032402	-13.0044193526734	-13.0030866870305	-12.998237306829	2240.16427630447	1696.49543309528	1777.23894924965	2085.87319960985	2240.53781286988	4183.82947211782	0.9953688945395	0.993885065434645	0.994162625078532	0.995025604524768	0.995369458256513	0.997521152272066	229	51302	172	155	141	110	72	30	0	0	0	0	0	0	50998	51015	51029	51060	51098	51140	361	361	361	361	361	361
K11_APPENDIX	50_60	UKBB	F5_PSYCH	1.18943148280415	0.497591831524927	0.4072939273044	-0.199836935106554	0.298512245485278	-13.0413112327096	0.365783400387388	0.388016216155904	0.455679853922931	0.712355104831373	0.58324652973054	778.039397849112	0.00114702030875446	0.199702512471554	0.371420367024727	0.779070958121822	0.608782983995552	0.986626675092244	5913	46214	4637	4116	3301	2458	1702	719	20	15	8	4	3	0	47152	47673	48488	49331	50087	51070	318	323	330	334	335	338
K11_APPENDIX	50_60	UKBB	F5_PSYCHDEV	-12.0061310436594	-12.0065425865383	-12.006819830271	-12.0031933041627	-12.0036589237413	-12.0052247501507	2088.56137907449	1678.91268826848	1891.26472061409	2074.16584942837	1934.314827957	2773.4296845895	0.995413372127293	0.994294072961453	0.994934610840047	0.995382669536696	0.995048648483381	0.996546242503623	100	54581	69	64	45	37	32	18	0	0	0	0	0	0	54218	54223	54242	54250	54255	54269	394	394	394	394	394	394
K11_APPENDIX	50_60	UKBB	F5_PSYCH_INCLAVO	1.18943148280415	0.497591831524927	0.4072939273044	-0.199836935106554	0.298512245485278	-13.0413112327096	0.365783400387388	0.388016216155904	0.455679853922931	0.712355104831373	0.58324652973054	778.039397849112	0.00114702030875446	0.199702512471554	0.371420367024727	0.779070958121822	0.608782983995552	0.986626675092244	5913	46214	4637	4116	3301	2458	1702	719	20	15	8	4	3	0	47152	47673	48488	49331	50087	51070	318	323	330	334	335	338
K11_APPENDIX	50_60	UKBB	F5_SCHIZO	-12.0039120452362	-12.0036281740169	-12.0027042971447	-12.003508759611	-12.0032694203047	-12.0030575586807	1775.69487226865	1354.55053237723	1507.88385141555	1763.11968822787	1965.47694263062	3601.0131952509	0.994606244974289	0.992929474380722	0.993648933035435	0.994567957925283	0.99512730797799	0.997340460571814	123	54431	99	89	72	52	34	12	0	0	0	0	0	0	54061	54071	54088	54108	54126	54148	394	394	394	394	394	394
K11_APPENDIX	50_60	UKBB	F5_SEXDYS	-13.0100460338308	-13.0101811439205	-13.0102807312347	-13.0098258771796	-13.0097471589972	-13.0116329336167	2827.34360895845	2144.05092760816	2327.17375044143	2471.01988906253	2448.79437765128	3732.50680751566	0.996328540259372	0.995158436383025	0.995539375583318	0.995799187495246	0.995761086491131	0.997218555641901	149	54102	108	97	79	69	50	31	0	0	0	0	0	0	53752	53763	53781	53791	53810	53829	391	391	391	391	391	391
K11_APPENDIX	50_60	UKBB	F5_SOMATOFORM	-13.1709815730954	2.05797168261498	-13.1696680490035	-13.1690634579176	-13.1695196043965	-13.1713684577506	2839.12161463105	1.00424420936115	2105.80469969494	2261.31925398399	2180.35166139873	3419.26440322943	0.996298543500393	0.0404353164518644	0.995010075572894	0.99535344998153	0.995180734988736	0.996926471805858	187	51157	132	123	113	104	83	38	1	1	0	0	0	0	50850	50859	50869	50878	50899	50944	361	361	362	362	362	362
K11_APPENDIX	50_60	UKBB	F5_STRESSOTH	-12.1741453707844	-12.1726055506753	-12.172066443079	3.08804706887556	-12.1705057408642	-12.1696245093794	1814.78359730389	1415.14612335325	1756.21421148899	1.00427534893169	2181.21018778387	3296.86074305586	0.994647576827868	0.993136953062472	0.994470021896929	0.00210572582491012	0.995548063962251	0.997054794177533	147	51154	117	97	71	50	32	17	1	1	1	1	0	0	50822	50842	50868	50889	50907	50922	361	361	361	361	362	362
K11_APPENDIX	50_60	UKBB	F5_SUBSNOALCO	1.18556366570521	0.617655230403586	0.13514428804527	-14.0443974151733	-0.0811937702530443	-14.0403771209355	0.508381263804121	0.507270411084504	0.712241840772526	986.785200581656	1.00303415915105	2888.61881903819	0.019698770811438	0.223373932446278	0.849509000459949	0.988644509915812	0.935483178944026	0.996121829592677	2983	52367	2359	2111	1752	1315	888	279	8	6	2	1	1	0	52615	52863	53222	53659	54086	54695	368	370	374	375	375	376
K11_APPENDIX	50_60	UKBB	F5_SUBSTANCE	1.43703680848855	0.464644870927043	-0.0119231693499143	-14.4981669517252	-0.283553102204806	-14.4985764161569	0.418061189054447	0.507105733473183	0.712101182782277	1136.66140074398	1.00300442015107	2652.22948118531	0.000587362421794426	0.359526228861088	0.986641128424077	0.989823222724076	0.777403947987777	0.995638336447714	3469	52779	2705	2418	1989	1514	1063	370	10	6	2	1	1	0	53161	53448	53877	54352	54803	55496	372	376	380	381	381	382
K11_APPENDIX	50_60	UKBB	F5_TOBAC	1.18662720866908	0.619958172941653	0.138899590215054	-14.0444900940414	-0.0712818667195564	-14.0406270934597	0.508389249184031	0.507263207496749	0.712230321010912	988.915270689266	1.00302063036072	2921.83826547403	0.0195909123942984	0.22164610495664	0.8453768145414	0.988668892613941	0.94334427356226	0.996165853326437	2978	52342	2361	2107	1743	1312	880	276	8	6	2	1	1	0	52583	52837	53201	53632	54064	54668	368	370	374	375	375	376
K11_APPENDIX	50_60	UKBB	FALLS	-14.0144905416267	-0.383027052391304	-0.027187540253163	0.340539395983138	0.473386426491679	-14.0104284903627	1172.51638389775	1.00332037122459	1.00332897970768	1.00326720891987	1.0029801464816	2262.50450308847	0.990463519705094	0.702639784680909	0.978382101317469	0.734285516109378	0.636941166015594	0.995059177507003	2119	52710	1794	1468	1042	737	480	195	4	4	3	2	1	0	52662	52988	53414	53719	53976	54261	369	369	370	371	372	373
K11_APPENDIX	50_60	UKBB	FEMINGHER_BILATERAL	-12.9825672845574	-12.9835429622106	-12.9854165769251	-12.9847053388029	-12.9813004897101	-12.9802107289789	3185.45760191642	2422.29919948206	2830.80277335129	2889.46999378137	2967.94388259348	4699.77640191741	0.996748171655707	0.995723352890125	0.996339968589843	0.996414477025522	0.996510194725533	0.997796342701404	124	44760	95	78	60	55	39	20	0	0	0	0	0	0	44497	44514	44532	44537	44553	44572	292	292	292	292	292	292
K11_APPENDIX	50_60	UKBB	FG_CARDMYO	-11.9851810975994	-11.9862220765195	-11.9864804075227	-11.9868231127716	-11.9839317331342	-11.9740026101389	1999.40579678894	1534.59959037691	1880.51335047735	2248.42733675655	2466.53764854172	8039.65383824507	0.995217212182379	0.99376806539118	0.994914280777175	0.995746335390126	0.996123409470754	0.998811656761128	103	48891	86	66	49	33	24	6	0	0	0	0	0	0	48566	48586	48603	48619	48628	48646	342	342	342	342	342	342
K11_APPENDIX	50_60	UKBB	FG_CEREBVASC	-14.5263379146773	-14.5238415393442	-14.5239225617799	1.93758900646169	-14.527356689685	-14.5215019851518	3137.14462474652	2517.69803242505	2991.04852684007	1.00606579285773	4231.54894202484	7815.77922021321	0.996305462222581	0.995397269844818	0.996125650276	0.054116005427365	0.997260782989512	0.998517553369797	514	29009	452	363	246	167	94	30	1	1	1	1	0	0	28890	28979	29096	29175	29248	29312	180	180	180	180	181	181
K11_APPENDIX	50_60	UKBB	FG_CVD	0.690014285677637	0.569496093410274	0.612333702206066	0.830616840096843	0.575440507971294	0.158290389712398	0.421541453741882	0.347383368976395	0.390167973269224	0.419484538311219	0.508338261925955	1.00403984854679	0.101654796593293	0.101132499025672	0.116552326059952	0.0476934967951828	0.257633114890285	0.874729848912068	7159	35070	5910	5063	3859	2700	1755	738	27	22	15	11	5	1	36053	36900	38104	39263	40208	41225	239	244	251	255	261	265
K11_APPENDIX	50_60	UKBB	FG_DISVEINLYMPH	-14.0129072368681	0.244400952765111	-14.0161365600481	0.662292251063371	0.724169925134532	-14.0167155007069	1629.29432401387	1.0061784881766	1398.23690322511	1.00592960541863	1.00530115117359	2408.58056044941	0.993137799393728	0.808082713133282	0.992002019363526	0.510288671851563	0.471308767034435	0.995356743324435	1231	29265	952	791	636	521	368	164	3	3	2	2	1	0	29351	29512	29667	29782	29935	30139	190	190	191	191	192	193
K11_APPENDIX	50_60	UKBB	FG_DOAAC	-13.5134997094783	1.74082878649982	-13.5126759360005	-13.5123371318999	-13.5118793954389	-13.5127153485302	2464.68866691866	1.00645594101369	2603.62407693605	3546.04247413502	4008.10836133493	7254.49641524081	0.99562534655842	0.0836906478742803	0.995859038484493	0.996959636223902	0.997310227527524	0.99851380714808	278	28713	253	189	113	70	35	14	1	1	0	0	0	0	28549	28613	28689	28732	28767	28788	188	188	189	189	189	189
K11_APPENDIX	50_60	UKBB	FG_HYPERTENSION	0.886763413900611	0.157703375104497	0.880389727334328	0.908639843990325	0.80473206257997	0.69717651929247	0.460491045394461	0.510294999565897	0.420435186956004	0.510094047001847	0.585354119560341	1.00445142447957	0.0541429813018876	0.7572884037108	0.0362603095420217	0.0748604719116391	0.169200229369633	0.487627748438334	4710	33154	3971	3461	2589	1698	1069	442	18	13	11	8	4	1	33653	34163	35035	35926	36555	37182	222	227	229	232	236	239
K11_APPENDIX	50_60	UKBB	FG_OTH	-13.5637590303738	1.8460706190646	1.91582602786019	-13.5633889090569	1.80196179191502	-13.5569931372861	1552.15950732733	0.587131111809831	0.715260591908666	1963.65886433909	1.00512890407399	3979.20292546506	0.99302766492202	0.00166528995335863	0.00739525677837163	0.994488893795267	0.0730102101842136	0.99728164288382	794	29421	691	509	324	216	131	51	5	6	3	1	1	0	29321	29503	29688	29796	29881	29961	198	197	200	202	202	203
K11_APPENDIX	50_60	UKBB	FG_OTHHEART	0.094584922545521	0.329209200388218	-15.0173374245918	0.48957761029539	-15.016785924884	-15.0167351410555	1.00588272744584	0.714626999727097	1857.9354896724	1.0052911403546	2596.61875701581	4498.24184701078	0.925083928199136	0.645033393099077	0.993550921829837	0.626257749418428	0.995385693482516	0.997336381796456	2093	31837	1835	1435	991	632	379	148	4	3	1	1	0	0	31884	32284	32728	33087	33340	33571	207	208	210	210	211	211
K11_APPENDIX	50_60	UKBB	FG_PULMHEART	-12.5174500771794	-12.5162147310049	1.94016494112528	-12.5166640924065	-12.5158817648022	-12.5154902491814	1309.33199759786	1109.96660379264	1.00345006952202	1738.44165185811	1800.24461685789	3137.86095721323	0.992372195867886	0.991003078085207	0.0531753405472777	0.994255333943897	0.994452893631793	0.996817612347979	401	54014	355	230	141	93	60	26	1	1	1	0	0	0	53672	53797	53886	53934	53967	54001	387	387	387	388	388	388
K11_APPENDIX	50_60	UKBB	FIBRO_COMORB	1.05048955207849	-0.880769875608425	0.442953977656078	0.991825930985463	0.716039754980933	-14.0424937364217	0.51526495352255	1.0064474027765	0.588607423690861	0.513061410367838	0.587702757798708	1442.2524788725	0.0414763165345101	0.381504494394332	0.451722966216401	0.0532174183633031	0.223083176513323	0.992231518345546	3133	25041	2357	2136	1731	1350	1004	491	11	8	8	6	3	0	25641	25862	26267	26648	26994	27507	165	168	168	170	173	176
K11_APPENDIX	50_60	UKBB	G6_BELLPA	-12.002681751478	-12.0024029006825	-12.0022989461223	-12.0026422256603	-12.0024100179872	-12.0015032395286	1918.45700213494	1417.39729388207	1782.98461724844	2156.25352047733	2460.1568851003	3778.54840461867	0.995008127901468	0.993243660361829	0.994629018889814	0.995558651441544	0.996107362211746	0.997465746891365	102	49478	86	80	52	37	21	9	0	0	0	0	0	0	49147	49153	49181	49196	49212	49224	347	347	347	347	347	347
K11_APPENDIX	50_60	UKBB	G6_CARPTU	-14.5172232865787	-14.5161709070927	1.2417708097225	-14.515696620848	1.71791262311938	-14.5143881695908	2232.14527459553	1665.69892660332	0.712007056731702	2261.00374551187	0.711614217426018	3618.84932942255	0.994810827592084	0.993046713388991	0.0811516198851773	0.994877597754707	0.0157738439642003	0.99679987362635	935	49953	756	679	559	388	260	115	3	3	3	2	2	0	49778	49855	49975	50146	50274	50419	351	351	351	352	352	354
K11_APPENDIX	50_60	UKBB	G6_CERCYST	-12.5056109665527	1.6325022001357	-12.5048076482227	-12.5043660030679	-12.5039958328755	-12.5044408586408	1457.38598955907	1.00325562369649	1412.57456663069	1740.35627699341	1863.37388956612	3007.08551963046	0.993153556067027	0.103693643850677	0.992936824094284	0.994267291779569	0.994645910622106	0.996682145724135	321	53063	272	196	138	93	59	25	1	1	0	0	0	0	52727	52803	52861	52906	52940	52974	384	384	385	385	385	385
K11_APPENDIX	50_60	UKBB	G6_CPETAL	-13.1734472486771	-13.1732663528252	-13.1730781715289	2.22092332592933	2.31796871319958	-13.1747699375864	2016.25160736147	1601.43495179269	1943.14347194087	1.00358470763424	1.00294460339323	3397.23256577158	0.994786952505197	0.99343674415773	0.994590973165236	0.0268983073468316	0.0208238391983696	0.996905740489449	315	54281	256	204	135	103	70	32	1	1	1	2	1	0	53945	53997	54066	54098	54131	54169	394	394	394	393	394	395
K11_APPENDIX	50_60	UKBB	G6_DEMYEL	-12.002765347193	-12.0021781216428	-12.002260258734	-12.0018506465906	-12.001696782669	-11.9980187695823	1855.59157636171	1355.17039641584	1494.87281028445	1689.81401123261	1715.85602202206	2780.86156781719	0.994838975075891	0.992933562116814	0.993593892937797	0.994333097750491	0.994419175990727	0.996557540171294	124	54308	91	86	73	54	44	16	0	0	0	0	0	0	53949	53954	53967	53986	53996	54024	392	392	392	392	392	392
K11_APPENDIX	50_60	UKBB	G6_EPIPAROX	-14.0269499226713	0.816743868819266	-0.342135675867589	0.590882186832422	1.00864065574647	0.908867646745581	1116.1938341882	0.50790604103399	1.00388148659984	0.712447183893134	0.583146857272473	1.00321691726067	0.989973433049603	0.107821831458559	0.733244502091823	0.406895178277658	0.0836926142209014	0.364960586901144	2528	49155	1918	1731	1408	1121	836	388	8	8	7	6	4	1	49411	49598	49921	50208	50493	50941	346	346	347	348	350	353
K11_APPENDIX	50_60	UKBB	G6_EPLEPSY	-12.5143909934905	1.83593975106138	-12.5115877845773	-12.5105706978822	-12.5129806880781	-12.5127723364593	1606.81266323276	1.00385449956545	1546.59693624656	1824.04337617598	1865.548957489	2956.23316487846	0.993785872712276	0.067416044516114	0.993545381084356	0.994527590146267	0.994648310246865	0.996622824556567	258	47741	208	164	120	87	65	29	1	1	0	0	0	0	47459	47503	47547	47580	47602	47638	331	331	332	332	332	332
K11_APPENDIX	50_60	UKBB	G6_FACOTH	-12.5198126605754	1.93773860501313	-12.5179491226321	-12.5177611907416	-12.5148239906544	-12.5107559889624	2001.76291641463	1.00419591064076	1529.77613554884	1703.15211175309	1830.66286450451	2900.18814167188	0.995009748648007	0.0536512110649096	0.993471092506015	0.994135791864654	0.994545523776476	0.996558117059646	178	49498	135	136	114	92	60	28	1	1	0	0	0	0	49194	49193	49215	49237	49269	49301	346	346	347	347	347	347
K11_APPENDIX	50_60	UKBB	G6_HEADACHE	-14.0191259154801	-14.017680740867	-14.0164377868852	-14.0161430397323	-14.0138122719663	-14.011870417046	2805.53311728301	2000.81630287284	2119.48291140894	2190.85529459019	2141.18107011851	3576.40075568341	0.996013022443022	0.994410081760202	0.994723515942441	0.994895515064316	0.994777964003538	0.996874000640226	440	47675	292	298	263	247	203	94	0	0	0	0	0	0	47491	47485	47520	47536	47580	47689	332	332	332	332	332	332
K11_APPENDIX	50_60	UKBB	G6_HEMIPLE	-12.1671348714946	-12.1674163591763	-12.166924286282	2.6678106302924	2.69628616976449	-12.1703602766009	1560.04880390737	1237.87285549034	1479.8073850513	1.00355418175822	1.00300234286835	2279.15721034008	0.993777200674041	0.992157484275684	0.993439895108001	0.007852142455669	0.00718350791084231	0.99573943544899	195	54216	157	125	83	66	46	24	1	1	1	2	1	0	53859	53891	53933	53950	53970	53992	394	394	394	393	394	395
K11_APPENDIX	50_60	UKBB	G6_MIGRAINE	-13.5198395817027	-13.5180638783054	0.767238739746406	1.01131769125985	1.04117348334597	2.1176362659113	1567.76866427885	1141.02520283775	1.00454742509053	1.00450100962279	1.00392937807983	1.00383061332714	0.993119432852841	0.990547446169759	0.445006956163492	0.314037557875843	0.299690032533727	0.0348966715476245	805	47952	600	566	468	381	277	119	2	2	4	3	2	1	47821	47855	47953	48040	48144	48302	334	334	332	333	334	335
K11_APPENDIX	50_60	UKBB	G6_MS	-12.0009873831935	-11.9992576273462	-11.9996590149108	-11.9987445011581	-11.9987982269618	-11.9934663700836	2086.20798569075	1449.0324331945	1569.15434968577	1759.41245286341	1835.56536413125	3064.58535908088	0.995410165332335	0.993392892550913	0.993898465534703	0.994558672833257	0.994784392939551	0.996877431659272	100	53868	71	75	66	50	40	13	0	0	0	0	0	0	53507	53503	53512	53528	53538	53565	390	390	390	390	390	390
K11_APPENDIX	50_60	UKBB	G6_NERPLEX	-14.5586089494957	0.316471669022295	0.515133234889682	-14.5562223129189	1.84161068682977	-14.5498045884408	1333.87797769968	0.583438802274504	0.583305652037365	1234.57251038508	0.361902998672144	2071.41661224426	0.991291663198846	0.587525906820152	0.377167412803828	0.990592763193351	3.60553225185004e-07	0.994395637789602	2867	51049	2200	2047	1716	1308	935	416	8	12	9	8	8	0	51343	51496	51827	52235	52608	53127	365	361	364	365	365	373
K11_APPENDIX	50_60	UKBB	G6_NEUINFL	-12.0012026942878	-12.001479397843	-12.0011740100686	-12.0001016750928	-12.0017561198024	-12.0049506363459	1955.33801592517	1584.83926032805	1830.41790713389	2306.52784113915	2418.53240513006	3532.46123690446	0.995102885463727	0.993957933881746	0.994768690356625	0.995848889187571	0.996040583707741	0.997288421390772	103	54249	83	65	48	31	20	11	0	0	0	0	0	0	53876	53894	53911	53928	53939	53948	393	393	393	393	393	393
K11_APPENDIX	50_60	UKBB	G6_NEURO	-14.4971284245686	0.608972296388264	-0.440076054794278	-0.173866625026107	1.37669992992861	0.114115314192369	959.572514892392	0.388423912174982	0.712786633955415	0.712666160627471	0.343708244958612	1.00334211780199	0.987946096043133	0.116927041480929	0.536969453832501	0.807256812864979	6.19042965538263e-05	0.909447709769917	5370	44735	4091	3687	3033	2366	1725	797	15	17	13	12	10	1	45680	46084	46738	47405	48046	48974	319	317	321	322	324	333
K11_APPENDIX	50_60	UKBB	G6_NEUROOTH	-13.0036305667275	-13.0031595398604	-13.0037467901767	-13.0040493359501	-13.0053727976073	-13.0054746394004	2519.83261141418	2026.83421527902	2431.38881410816	2842.05557507594	2686.38906422138	4188.57569483346	0.995882524114603	0.994881204890661	0.995732710756541	0.996349229029885	0.99613728861279	0.997522582495116	172	52933	141	112	77	57	43	22	0	0	0	0	0	0	52584	52613	52648	52668	52682	52703	380	380	380	380	380	380
K11_APPENDIX	50_60	UKBB	G6_OTHNEU	1.04456355491008	0.608924002077466	-13.5006951360322	-13.5000091803881	1.47452597970131	-13.5003276074651	1.00356953004964	1.00306636091562	1398.1004900414	1675.33299518704	1.00309925760794	2770.01698171715	0.297945998436032	0.543809416023858	0.992295383001015	0.993570632013282	0.14156983496564	0.996111337803656	848	53695	717	540	367	266	175	74	2	1	1	1	1	0	53435	53612	53785	53886	53977	54078	389	390	390	390	390	391
K11_APPENDIX	50_60	UKBB	G6_PLANTAR	-12.1719974069413	-12.1716739412027	-12.1714425382726	-12.1717383450972	2.88241370706636	-12.1721245634233	1655.7176928584	1223.30764901946	1432.33574129224	1722.13129639443	1.00373761281374	3242.32865606458	0.994134409888148	0.99206133429483	0.993219963078978	0.994360731223991	0.00408295565296804	0.997004644353171	158	49486	129	123	90	62	42	19	1	1	1	1	1	0	49168	49174	49207	49235	49255	49278	346	346	346	346	346	347
K11_APPENDIX	50_60	UKBB	G6_POLYNEU	2.01831051835945	-12.5252091515174	-12.5246183411363	-12.523343940314	-12.5185153345423	-12.512759121555	1.00384021409183	1143.17752539319	1368.26238776004	1774.56648150922	2177.41210413409	5414.10068504603	0.0443688420216272	0.991258163463908	0.992696532374866	0.994369272752463	0.99541277690835	0.998155976586122	289	54370	256	210	149	91	46	14	1	0	0	0	0	0	54010	54056	54117	54175	54220	54252	392	393	393	393	393	393
K11_APPENDIX	50_60	UKBB	G6_POLYOTHUNS	2.15326945191068	-12.1727258940882	-12.1725746177685	-12.1730856313377	-12.1710926776047	-12.1732373729471	1.00372680611483	1029.24878744586	1265.05370591724	1690.12517723056	2066.21470608453	4696.16835508051	0.0319309116676033	0.990563793945014	0.992322729510867	0.994253305471996	0.99530006695465	0.997931754881168	255	54316	226	183	125	71	36	13	1	0	0	0	0	0	53952	53995	54053	54107	54142	54165	392	393	393	393	393	393
K11_APPENDIX	50_60	UKBB	G6_POSTVIRFAT	-12.0049434834898	-12.0049399802787	-12.0048076812019	-12.0049781964294	-12.0050329783332	-12.0047832786835	1655.8258848171	1256.71392815249	1452.97265181074	1711.82920130809	1885.55824903571	3046.05245335542	0.994215288435679	0.992378209254793	0.993407761863076	0.99440451872531	0.994920037205679	0.996855468976703	138	52832	110	100	77	57	36	14	0	0	0	0	0	0	52479	52489	52512	52532	52553	52575	381	381	381	381	381	381
K11_APPENDIX	50_60	UKBB	G6_ROOTPLEXOTHUNS	-13.505884034999	1.3854137143062	-13.5057062335615	-13.5056796297483	1.34493538113418	-13.5040563163121	1632.51403767155	0.712760233331954	1358.62708485396	1595.45198666147	1.00349412701962	2846.14566155747	0.993399129699321	0.0519279739086292	0.992068598415977	0.993245898558192	0.180163311049575	0.996214305626708	706	49906	543	487	400	283	205	92	2	3	1	1	1	0	49716	49772	49859	49976	50054	50167	351	350	352	352	352	353
K11_APPENDIX	50_60	UKBB	G6_SLEEPAPNO	-13.5114724686583	1.11917043433859	1.46775346202139	-13.5132471873149	-13.5155323380883	-13.5151093728531	1382.36051363693	0.712573540986113	0.71238506561237	1560.28869951173	1667.86041758394	2847.61407210781	0.992201438395806	0.116274797083515	0.0393663145559564	0.993089819523883	0.993534401052115	0.996213160790378	838	48245	693	614	462	309	200	85	2	3	2	0	0	0	48044	48123	48275	48428	48537	48652	344	343	344	346	346	346
K11_APPENDIX	50_60	UKBB	G6_SLEEPAPNO_INCLAVO	-13.5046267629285	1.14108987563242	1.48312541255432	-13.5048877929506	-13.5053005627346	-13.5050909156288	1391.98766660499	0.711989144539432	0.711843094909479	1569.23094195302	1669.01988912165	2836.62183082185	0.99225929623972	0.10900559634413	0.037205630213014	0.993133446347741	0.993543783817564	0.99620130441464	838	54097	693	614	462	309	200	85	2	3	2	0	0	0	53850	53929	54081	54234	54343	54458	390	389	390	392	392	392
K11_APPENDIX	50_60	UKBB	G6_SLEEPDISOTH	-13.047580187527	1.16711313731938	0.995838092794294	0.60195759165215	0.630127606015171	-13.0386785486399	929.494944944761	0.583984451495519	0.71260583186469	1.00390565370002	1.00344208340199	1470.44981934134	0.988800239349824	0.0456587317171889	0.16227530950438	0.548762381204652	0.530026151464166	0.992925141788094	1307	48347	1013	896	731	547	399	195	6	6	4	2	1	0	48294	48411	48576	48760	48908	49112	341	341	343	345	346	347
K11_APPENDIX	50_60	UKBB	G6_TIA	2.3922719986426	-12.1723450221554	-12.1718445681004	-12.1714733632948	3.08914219470708	-12.1726086204055	1.00375866300001	1189.3260458238	1441.06001005325	1769.4355926809	1.00324857495028	3312.57364097285	0.0171575559995899	0.991834067164293	0.993260786286279	0.994511609163045	0.00207599532803357	0.997068045671523	195	53022	170	134	87	63	37	12	1	0	1	1	1	0	52664	52700	52747	52771	52797	52822	382	383	382	382	382	383
K11_APPENDIX	50_60	UKBB	G6_ULLNLE	-13.0055501445346	-13.005085615189	-13.0051677956563	-13.0054416603463	-13.005052574584	-13.005335352319	2568.28954384581	1864.95429620139	1949.83056628582	2254.15496240552	2368.53344795715	3879.23149618002	0.995959613143782	0.994436071196604	0.994678232131358	0.995396597079387	0.995619028081927	0.997325053465497	178	49499	132	118	115	93	60	26	0	0	0	0	0	0	49200	49214	49217	49239	49272	49306	345	345	345	345	345	345
K11_APPENDIX	50_60	UKBB	G6_XTRAPYR	-13.5160248638731	-13.5155898787268	-13.5161246403063	-13.5157280903634	1.87993548405821	-13.5131182223919	2125.33289771453	1667.68561862573	1841.52583809046	2089.53223708583	1.00299651750954	3885.79201464119	0.994925898487173	0.99353369584456	0.994143872366812	0.994839076716828	0.0608864628045407	0.997225305259384	394	54150	317	264	212	163	113	51	1	1	1	1	1	0	53837	53890	53942	53991	54041	54103	389	389	389	389	389	390
K11_APPENDIX	50_60	UKBB	G6_XTRAPYROTH	-13.17007828301	-13.1698671176835	-13.1702389106476	-13.1702348039688	2.30575043344235	-13.1683328498763	2110.00440011906	1679.97618717655	1895.05473328347	2178.82603733039	1.00301422777501	4158.99639873695	0.995019852141288	0.993745193477228	0.994454911769283	0.99517709865737	0.0215150909144622	0.997473719400066	279	53939	229	184	143	106	74	33	1	1	1	1	1	0	53601	53646	53687	53724	53756	53797	387	387	387	387	387	388
K11_APPENDIX	50_60	UKBB	GOUT	-13.5210848957956	-13.5203013804662	1.60878554666783	1.17527828799264	-13.5209099987248	-13.5215522192958	1585.87046222605	1193.92544736775	0.713513352878359	1.00451648815991	1621.15359544843	2614.07065798033	0.993197342129569	0.990964754799368	0.0241497898336735	0.242003373820376	0.993345479233977	0.995872877570737	699	49416	541	477	386	286	204	98	3	3	3	1	0	0	49210	49274	49365	49465	49547	49653	361	361	361	363	364	364
K11_APPENDIX	50_60	UKBB	GOUT_COMORB	1.01097045370394	0.319314016771909	0.801777779298213	0.81360849764649	0.997947022055198	0.576792525017266	0.425913417919642	0.46103370661637	0.422915281553914	0.512162879323198	0.511072330905532	1.00533826924857	0.0176131175674885	0.488557789728155	0.0579818078462629	0.112156662084969	0.0508607027841591	0.566150658819365	5369	28622	4499	3910	2936	1959	1257	523	20	15	12	9	5	1	29297	29886	30860	31837	32539	33273	175	180	183	186	190	194
K11_APPENDIX	50_60	UKBB	GOUT_IDIOP_NOS	-13.0238713898155	1.16005148236587	-13.0237289590222	-13.0235660888213	-13.0229745511303	-13.0234698830682	1498.26576500914	1.00411397850324	1473.30049943365	1930.03569600312	2281.31182707333	4456.29966309948	0.993064371301403	0.247968165504728	0.992946926353162	0.994616045976487	0.995445263654079	0.997668197486342	445	54362	384	310	217	125	71	21	1	1	0	0	0	0	54031	54105	54198	54290	54344	54394	391	391	392	392	392	392
K11_APPENDIX	50_60	UKBB	GOUT_NOS	-13.0352668175734	1.15540030364947	-13.0352064350099	-13.0353652653935	-13.0351222411195	-13.0357760502411	1502.05013135365	1.00432202045786	1479.76510820319	1935.62486536912	2247.7375492982	4543.63544180426	0.993075791963793	0.249967579800419	0.992971549744932	0.994626728422756	0.995372918652648	0.997710857239134	433	49476	373	301	211	122	70	21	1	1	0	0	0	0	49171	49243	49333	49422	49474	49523	364	364	365	365	365	365
K11_APPENDIX	50_60	UKBB	H7_BLINDANDVISIMPAIRMENT	-12.5239761645074	2.03468464752652	-12.5219319019234	-12.523739837901	-12.5207774055278	-12.520521806818	1841.55330225243	1.00351465474407	1631.81107986844	1851.38266025905	1918.68597474559	3796.82898320175	0.99457381430006	0.0426053302638955	0.993877380656008	0.994602724402932	0.994793278207905	0.997368879930743	197	53079	155	128	101	79	55	18	1	1	0	0	0	0	52736	52763	52790	52812	52836	52873	384	384	385	385	385	385
K11_APPENDIX	50_60	UKBB	H7_CATARACTOTHER	-13.5035440641051	0.988591022650458	-13.5046111455019	1.37232696819375	-13.5066785530866	-13.5071237891668	1241.50531559385	0.711364953930879	1282.80096407385	1.00307427393555	1966.70528336043	4054.60481168671	0.991321779493028	0.164616943080787	0.991600472708825	0.171274207683998	0.994520436964874	0.997342008383198	1000	51995	926	738	457	267	143	45	3	3	1	1	0	0	51695	51883	52164	52354	52478	52576	371	371	373	373	374	374
K11_APPENDIX	50_60	UKBB	H7_CATARACTSENILE	-14.0130571877245	-14.0124559900124	-14.0098737769649	-14.0095368588337	-14.0055465484848	-13.9996002016885	2117.96948974268	1747.6683698811	2291.2930725096	3246.45157654453	3751.87010610924	8309.89018238567	0.994721019135967	0.993602789465594	0.995121448029287	0.996556868874471	0.997021543100559	0.998655811409129	566	51296	535	402	244	125	64	20	0	0	0	0	0	0	50960	51093	51251	51370	51431	51475	367	367	367	367	367	367
K11_APPENDIX	50_60	UKBB	H7_CHALAZION	-13.0057026220961	-13.0056816113826	-13.0074426154251	-13.007820388766	-13.0077788566301	-13.0145775395534	2969.54321206443	2222.5756624671	2274.23516947009	2615.18171024995	2469.21981706571	3680.95829141088	0.996505517714813	0.995331104576067	0.995436540075559	0.996031367066457	0.995796786562149	0.997178965903136	141	50784	97	91	81	67	56	30	0	0	0	0	0	0	50462	50468	50478	50492	50503	50529	366	366	366	366	366	366
K11_APPENDIX	50_60	UKBB	H7_CHOROIDRETINA	-13.5077819805327	1.01812593674761	0.714464111325417	1.78277623368435	-13.5067935377436	-13.5068459129356	1299.94171484798	0.711474082461708	1.00308578849159	0.711571737023538	1615.11600189588	2940.82996603879	0.991709276945663	0.152427586827379	0.476299944883862	0.0122310839564608	0.993327577459233	0.996335433855459	976	53305	831	705	493	331	213	81	4	5	3	2	0	0	53064	53190	53402	53564	53682	53814	382	381	383	384	386	386
K11_APPENDIX	50_60	UKBB	H7_CONJUNCTIVA	-13.505444027715	0.207376253634269	1.4659040524575	-13.5039794260706	1.60088898161101	-13.5056190457044	1278.28568648209	1.00351263037028	0.58326158208638	1142.77972724277	0.582671166028687	1634.56748622778	0.991570284390168	0.836282921775597	0.0119611808402804	0.990571791144718	0.00600515236821307	0.993407551292617	1112	51888	820	745	631	522	427	216	4	4	4	2	3	0	51797	51872	51986	52095	52190	52401	379	379	379	381	380	383
K11_APPENDIX	50_60	UKBB	H7_CONJUNCTIVITIS	-13.5403583910315	0.563924494806198	1.81559070923171	-13.5365440866873	1.89170539803504	-13.5366618141121	1559.67456242003	1.00356535635439	0.583402678743722	1359.51316429428	0.582872124946694	1885.11306625891	0.99307322985195	0.574169813748138	0.00185779649073832	0.992055670104667	0.00117248862401946	0.994270582046886	786	51664	567	520	444	381	317	168	4	4	4	2	3	0	51501	51548	51624	51687	51751	51900	378	378	378	380	379	382
K11_APPENDIX	50_60	UKBB	H7_CONJUNCTIVITISACUNONATOPIC	-13.5403583910315	0.563924494806198	1.81559070923171	-13.5365440866873	1.89170539803504	-13.5366618141121	1559.67456242003	1.00356535635439	0.583402678743722	1359.51316429428	0.582872124946694	1885.11306625891	0.99307322985195	0.574169813748138	0.00185779649073832	0.992055670104667	0.00117248862401946	0.994270582046886	786	51664	567	520	444	381	317	168	4	4	4	2	3	0	51501	51548	51624	51687	51751	51900	378	378	378	380	379	382
K11_APPENDIX	50_60	UKBB	H7_CORNEALOTH	-12.0043523999316	-12.0035469985126	-12.0034836188142	-12.0029564694964	-12.0040626266172	-12.0050742157529	1721.93809701039	1338.00766268203	1563.56525242571	1792.91533851562	1849.44310339979	3054.18163551432	0.994437657267742	0.992842106496065	0.99387470387609	0.994658474994207	0.994821257831825	0.99686376258995	125	53702	102	91	66	51	33	19	0	0	0	0	0	0	53340	53351	53376	53391	53409	53423	385	385	385	385	385	385
K11_APPENDIX	50_60	UKBB	H7_EYELIDDIS	1.5064022455376	0.920977511121109	-12.5257696815156	1.50889117083851	1.53478172327951	2.20473463735056	1.00383066361066	1.00351775040395	956.325886841399	1.00351313323398	1.00310568807481	1.00268732066846	0.133445142374124	0.35875023625881	0.989549762655935	0.132682125797762	0.126009321256154	0.0278903192302432	547	51264	425	382	296	214	158	87	4	4	3	3	2	1	51010	51053	51139	51221	51277	51348	372	372	373	373	374	375
K11_APPENDIX	50_60	UKBB	H7_EYELIDINFLAMMATION	-12.5036640755577	1.74498392348406	-12.5018682947932	-12.5045151133851	-12.505454682868	-12.5027192559943	1696.38718543758	1.0038577981314	1371.94999189256	1493.38286291942	1549.83154167561	2240.23254751796	0.994119037050129	0.0821618412946666	0.992729392686262	0.99331916602763	0.993562009368437	0.995547036004246	253	50932	187	169	144	118	83	42	1	1	0	0	0	0	50630	50648	50673	50699	50734	50775	367	367	368	368	368	368
K11_APPENDIX	50_60	UKBB	H7_EYELIDNAS	-12.167148411099	-12.1649145288056	-12.1672076766912	-12.1675247148333	2.41777634975534	2.94128207786826	1569.39148616232	1134.58417562544	1291.9405485768	1489.47211455371	1.00293469475462	1.00265963232969	0.993814237746281	0.991445313862216	0.992485812402293	0.993482139046112	0.0159218658459471	0.00335185141308338	199	50907	151	142	115	84	61	37	1	2	2	2	2	1	50585	50594	50621	50652	50675	50699	369	368	368	368	368	369
K11_APPENDIX	50_60	UKBB	H7_EYEOTH	-12.0033770521936	-12.0033684512918	-12.003348960116	-12.0037401928091	-12.0032673984064	-12.0023588085877	1668.93591337402	1341.67842245387	1621.48760351049	1811.09875143792	1993.97933130114	3068.93121210011	0.994261477279145	0.992861795759498	0.994093572272009	0.994711757797532	0.995196959294413	0.996879541536718	139	54514	115	93	62	47	29	16	0	0	0	0	0	0	54145	54167	54198	54213	54231	54244	393	393	393	393	393	393
K11_APPENDIX	50_60	UKBB	H7_EYE_ADNEXA	-14.0043928695961	0.327442600844184	0.782487265416044	0.68897888415914	0.717990826715315	0.18093587774407	750.984672738128	0.455219815975867	0.416960285221496	0.507253297897652	0.506539585512441	1.00327128060482	0.985121878415707	0.471952053568306	0.0605664921119899	0.174383061528797	0.156353542319416	0.856881011093201	4956	45626	3973	3446	2648	1949	1408	682	14	16	12	8	5	1	46267	46794	47592	48291	48832	49558	328	326	330	334	337	341
K11_APPENDIX	50_60	UKBB	H7_GLAUCNAS	-13.0051989470404	-13.0053354814931	-13.0060003333055	-13.0060586468258	-13.0045703300602	-13.0052387429899	2056.44400441137	1644.97493182838	2228.76515753354	2988.34234141759	3252.36087451111	5760.24168061497	0.994954115813492	0.993691910991052	0.995343956301454	0.996527405683795	0.996809665766607	0.998198570309697	216	53434	197	161	94	51	30	12	0	0	0	0	0	0	53064	53100	53167	53210	53231	53249	389	389	389	389	389	389
K11_APPENDIX	50_60	UKBB	H7_GLAUCOMA	-13.5458679099386	-13.5439920064783	1.07530967767088	2.04188429012044	-13.5412227122296	-13.537902094973	1642.50253968262	1236.3866416224	1.00318894966795	0.711713851350241	1799.84556337321	3130.11086343413	0.993419848011858	0.991259751908415	0.283768782080827	0.00411813413730524	0.993997134626675	0.996549116033784	621	53749	515	465	324	244	166	63	2	2	2	2	0	0	53462	53512	53653	53733	53811	53914	391	391	391	391	393	393
K11_APPENDIX	50_60	UKBB	H7_GLAUCSUSP	-12.1847502406266	-12.1840916726398	2.8617942260358	3.3609431854161	-12.185510014192	-12.1818277718243	1816.8710721493	1418.58433631361	1.00348266818683	1.00341906934317	2740.49163182779	4432.96384739023	0.99464906928909	0.993147126426894	0.00434639466543152	0.000809601731938464	0.996452243037275	0.997807408225515	127	53095	114	95	59	35	19	7	2	2	2	1	0	0	52723	52742	52778	52802	52818	52830	383	383	383	384	385	385
K11_APPENDIX	50_60	UKBB	H7_KERATITIS	-13.0070245819676	-13.0061373573101	-13.007139785152	-13.0071327723397	-13.0080535267574	-13.006915088435	2256.020422022	1688.28628060148	1880.82538319482	2146.4849401147	2166.79858295546	3451.1954171785	0.995399843680913	0.993853356704179	0.994482149495108	0.995165059530335	0.995210047295611	0.996992928272629	211	53775	167	153	123	98	65	34	0	0	0	0	0	0	53434	53448	53478	53503	53536	53567	385	385	385	385	385	385
K11_APPENDIX	50_60	UKBB	H7_LACRIMALSYSTEM	1.28663495413958	-13.5558916024289	2.04659426386413	-13.5565367837105	-13.5558572827839	-13.555018768483	1.00399870955188	1263.1959474786	0.583359208843873	1675.17907183771	1742.78893729484	2731.42366367367	0.200014391221823	0.991437726632494	0.000450994272916726	0.993543118154943	0.993793912768078	0.99604041806179	663	51302	532	466	378	272	188	90	3	2	3	0	0	0	51060	51126	51214	51320	51404	51502	370	371	370	373	373	373
K11_APPENDIX	50_60	UKBB	H7_LENS	-14.0216042532194	0.72924492092578	-14.0207682799306	1.10309032256735	-14.0200652639249	-14.0190472690111	1395.11012562439	0.711271512040409	1443.90512027993	1.00297372152526	2222.18492015424	4617.18234609421	0.991980967667715	0.305236087050904	0.992252414245747	0.271410658913234	0.994966071769378	0.997577404713941	1322	53142	1223	958	601	350	190	58	3	3	1	1	0	0	52862	53127	53484	53735	53895	54027	376	376	378	378	379	379
K11_APPENDIX	50_60	UKBB	H7_LIDLACRIMALORBIT	1.2058256201056	0.631452516824951	1.24542439464991	0.411985777399585	0.437837099386021	1.19877675278508	0.712586007706418	0.711955586245912	0.583284592891973	1.00341256266022	1.00307619750849	1.00285709788019	0.0906111692770194	0.375118291362574	0.0327453583639144	0.681377134651434	0.662478092897185	0.231945825640262	1490	51959	1133	1013	829	636	469	248	8	7	6	3	2	1	51931	52051	52235	52428	52595	52816	377	378	379	382	383	384
K11_APPENDIX	50_60	UKBB	H7_MACULADEGEN	-12.0041786688994	-12.0038493024431	-12.0038396990464	-12.0034184768347	-12.0032016746231	-12.0002785074184	1581.0201017461	1260.71033115182	1608.72821763293	2128.1268118289	2321.40772109117	4753.74023460043	0.993941976582666	0.99240305954758	0.99404648380871	0.995499661277389	0.995874431477859	0.997985832985277	140	52487	130	105	62	40	22	6	0	0	0	0	0	0	52123	52148	52191	52213	52231	52247	374	374	374	374	374	374
K11_APPENDIX	50_60	UKBB	H7_MYOPIA	-13.0037299712155	-13.0028582602197	-13.0015907082681	-13.0028358484515	-13.0009973991217	-13.0039772139427	2354.70886238281	1802.74210209559	2235.02822094301	2971.97685693817	3378.1365821004	6257.61651558801	0.995593755641924	0.9942450504245	0.995358577628909	0.996509148835661	0.996929292454461	0.998341914185013	184	53279	162	134	93	54	30	10	0	0	0	0	0	0	52915	52943	52984	53023	53047	53067	386	386	386	386	386	386
K11_APPENDIX	50_60	UKBB	H7_OCUMUSCLE	-14.010444886365	-14.0096384128274	-14.0092563127062	-14.0104501004328	-14.0092483639976	-14.0105946649472	2427.43540495581	1935.23603803391	2428.2003382403	2865.48808422292	2865.94776833758	4946.01480804197	0.995394870002742	0.994223972508279	0.995396711245754	0.996098857522045	0.996099817802781	0.997739832439958	469	54040	399	321	209	147	102	51	0	0	0	0	0	0	53719	53797	53909	53971	54016	54067	391	391	391	391	391	391
K11_APPENDIX	50_60	UKBB	H7_PTOSIS	-12.0019345877205	-12.0001304072101	-11.9999408261467	-12.0004056313789	-11.9954057146202	-11.9871616217644	1914.5752302114	1472.13633093328	1907.76698089082	2458.48370827771	2422.75377022011	3832.2841904038	0.994998318458437	0.993496110010968	0.994981303022728	0.996105363512503	0.996049573821905	0.997504267660135	100	50870	87	77	46	26	23	9	0	0	0	0	0	0	50516	50526	50557	50577	50580	50594	367	367	367	367	367	367
K11_APPENDIX	50_60	UKBB	H7_REFRAACCOMMODIS	-13.0068502350378	-13.0062333309514	-13.0062530251521	-13.0073449650416	-13.0064304440426	-13.0075602347419	1700.30851551714	1380.58243812232	1794.15922801035	2232.03082694579	2379.07720407532	4179.15525832476	0.993896481916516	0.992483375870361	0.99421601080337	0.995350287793124	0.995637981680375	0.997516599866146	346	53923	302	234	143	90	57	27	0	0	0	0	0	0	53577	53645	53736	53789	53822	53852	390	390	390	390	390	390
K11_APPENDIX	50_60	UKBB	H7_RETINALDETACH	-12.518067355634	1.1501976136795	-12.5174593562366	2.00654423857827	-12.5163488077878	-12.5170494416408	1195.59735727258	1.00333095980128	1137.91331969057	1.00306906106264	1681.59123038019	2995.5048731293	0.991646192482874	0.251638338568005	0.991223157367055	0.0454565625303294	0.994061274178237	0.996665960545748	423	52347	371	311	217	141	75	25	1	2	1	1	0	0	52024	52084	52178	52254	52320	52370	374	373	374	374	375	375
K11_APPENDIX	50_60	UKBB	H7_RETINALDETACHBREAK	-13.0014163740335	-13.0018786961602	-13.0028019944017	-13.0031945589089	-13.003112720332	-12.9990979119528	2286.36392634287	1820.7929653296	2285.01460684529	2935.18571288029	3557.93039511256	6074.32101194694	0.995462851138151	0.994302531749421	0.995459688119168	0.996465295467445	0.997083990231996	0.998292521651157	188	52071	169	134	93	55	29	9	0	0	0	0	0	0	51718	51753	51794	51832	51858	51878	372	372	372	372	372	372
K11_APPENDIX	50_60	UKBB	H7_RETINALDISOTH	-13.1758161172519	-13.1754933671109	-13.1753771219457	2.07727665119065	-13.174445148722	-13.1737281949548	1631.63758113496	1304.30316139734	1649.32063028809	1.00323787759081	2295.5530965917	4303.97415136185	0.993556984636833	0.991940260311477	0.993626273758002	0.0383987744674328	0.995420873212426	0.997557815741265	443	52865	390	316	201	128	78	27	1	1	1	1	0	0	52540	52614	52729	52802	52852	52903	377	377	377	377	378	378
K11_APPENDIX	50_60	UKBB	H7_RETINOPATHYDIAB	-13.0046399577289	-13.0044032770354	-13.0043434667984	-13.0041735278648	-13.0045502096388	-13.0050632948877	2241.5030437085	1860.20370199765	2342.96599613707	2951.12377362867	3498.33665195768	6333.25974223512	0.995370899334945	0.994422154912041	0.995571463001148	0.996484120456713	0.997033988730259	0.998361581184861	195	52153	176	130	84	52	29	10	0	0	0	0	0	0	51798	51844	51890	51922	51945	51964	374	374	374	374	374	374
K11_APPENDIX	50_60	UKBB	H7_SCLERACORNEA	-13.5058764531259	1.28598801282368	-13.5054736328018	-13.5055529506814	-13.5050395767771	-13.504652723485	2119.45091861588	1.00328290997565	1775.11884061619	2013.41038624922	2046.84102428686	3472.77320752178	0.994915637216625	0.199919816449152	0.993929586744856	0.994647990568987	0.99473560268641	0.996897255851169	390	53932	303	267	224	178	126	56	1	1	0	0	0	0	53628	53664	53707	53753	53805	53875	390	390	391	391	391	391
K11_APPENDIX	50_60	UKBB	H7_STRABISMUS	-12.0039894229347	-12.0037597883478	-12.0027053382645	-12.0029175412483	-12.0032500988936	-12.0031637376475	1779.85305154515	1331.87864137375	1546.22385240456	1658.81299422982	1530.61092368049	2395.91424886656	0.994618811249259	0.992809040817108	0.993806409670911	0.994226679526898	0.993742949549553	0.996002737172392	130	54474	100	90	68	58	47	26	0	0	0	0	0	0	54110	54120	54142	54152	54163	54184	394	394	394	394	394	394
K11_APPENDIX	50_60	UKBB	H7_VISDISTNAS	-13.0042095946332	-13.0038430220818	-13.0038012310667	-13.0039613921981	-13.00415697989	-13.0040398799065	2515.3632171982	2003.20376677422	2385.77453488678	3006.6516594942	2937.33207267453	4263.97120036437	0.995875024422218	0.994820550520049	0.995651105874083	0.996549108825667	0.996467616895404	0.997566656509468	159	53041	134	111	79	48	36	16	0	0	0	0	0	0	52681	52704	52736	52767	52779	52799	385	385	385	385	385	385
K11_APPENDIX	50_60	UKBB	H7_VISUALDISTBLIND	-14.0151343227452	0.577041251661343	-14.0138197000432	-14.013762147054	-14.0128352395633	-14.0115449630589	1901.71622933196	1.00323928915165	1689.66401926579	1935.15701834843	1941.63366040018	3115.89455101703	0.994119859789426	0.5651708635006	0.993382541109161	0.994222036443406	0.994241690355241	0.996412087271039	798	53696	636	539	413	315	231	104	1	1	0	0	0	0	53467	53564	53690	53788	53872	53999	390	390	391	391	391	391
K11_APPENDIX	50_60	UKBB	H7_VISUDISTURB	-14.0176101049964	-14.0163300198287	-14.0158787990332	-14.0157766268363	-14.0151316327205	-14.0131661873911	2128.14359253285	1639.36120916563	1893.79409977971	2184.67370141351	2186.23172070557	3382.03608771965	0.994744549264482	0.993178271506581	0.994094948753026	0.9948812058026	0.99488508905569	0.996694045637898	631	53512	507	433	327	245	181	87	0	0	0	0	0	0	53248	53322	53428	53510	53574	53668	388	388	388	388	388	388
K11_APPENDIX	50_60	UKBB	H7_VISUDISTURBSUB	-12.0036258047726	-12.0036300469971	-12.0030936420471	-12.0034398851315	-12.0038396810534	-12.0032092144998	1988.80705606064	1511.88548271607	1795.68881035627	1887.75631237417	1951.93677617043	2990.36049089982	0.995184324429259	0.993665254030491	0.994666663998271	0.994926625454413	0.995093274485326	0.99679732606696	101	52923	78	68	48	45	32	15	0	0	0	0	0	0	52564	52574	52594	52597	52610	52627	382	382	382	382	382	382
K11_APPENDIX	50_60	UKBB	H7_VITRBODYGLOBE	-13.0135037322485	1.096405737366	-13.0123309026095	-13.0129199267464	-13.0121195136218	-13.012884870258	1452.06736296001	1.00310614685625	1393.41984193099	1809.32997074947	1984.11213061159	3436.39181578691	0.992849412512244	0.274389108113617	0.992549132202303	0.994261567233268	0.994767385027448	0.996978588102959	449	53826	401	319	221	134	83	32	1	1	0	0	0	0	53485	53567	53665	53752	53803	53854	388	388	389	389	389	389
K11_APPENDIX	50_60	UKBB	H7_VITREOUS	-13.0097832958874	0.895372224913288	-13.008566370369	-13.0092617636032	-13.0090873343735	-13.0099241998951	1322.23643320964	1.00315169525367	1249.74169227999	1570.37052508926	1633.03990362075	2554.36767075581	0.992149560028726	0.372093303153647	0.991694966325172	0.993390241208095	0.993643976409205	0.995936226058603	560	53903	486	393	277	178	119	56	1	1	0	0	0	0	53589	53682	53798	53897	53956	54019	387	387	388	388	388	388
K11_APPENDIX	50_60	UKBB	H8_CONSENHEARINGLOSS	-12.004028128941	-12.0040516781166	-12.0039708139875	-12.0035078392839	-12.0030633928467	-12.002138781808	1573.14038874505	1202.43735870322	1439.86925966184	1803.90160272892	1988.81987099989	4141.07244550378	0.993911709448203	0.992034771422871	0.99334823493855	0.994690762019466	0.995184581085716	0.997687481214244	155	52905	130	115	82	52	34	9	0	0	0	0	0	0	52555	52570	52603	52633	52651	52676	375	375	375	375	375	375
K11_APPENDIX	50_60	UKBB	H8_EAR_MASTOID	-0.406920684226554	0.365027742645349	-14.043455525099	-0.662389793359346	-0.659015375882947	0.931668646226301	1.00445407052622	0.507333187116565	731.087456518402	1.00350759301624	1.00311333582309	0.711597943334884	0.685392049209763	0.471831063542184	0.984674381706116	0.509206008604722	0.51120020164868	0.190445379103422	3705	48082	2758	2585	2188	1818	1396	650	6	5	3	3	3	2	48675	48848	49245	49615	50037	50783	348	349	351	351	351	352
K11_APPENDIX	50_60	UKBB	H8_EUSTNAS	2.57913939188865	-13.1632654313939	-13.1653483079213	-13.1660803474824	-13.1701106124095	-13.1750483463572	1.00609999818911	1938.57968873299	2050.20019306469	2222.49409209768	2228.42815058157	2992.01528154787	0.0103622093696235	0.994582278143202	0.994876424265418	0.995273350408642	0.99528449380507	0.996486604277534	192	52326	135	135	115	103	78	38	1	0	0	0	0	0	52003	52003	52023	52035	52060	52100	379	380	380	380	380	380
K11_APPENDIX	50_60	UKBB	H8_EXTERNAL	-15.0346660376666	0.56121076628726	-15.0327755474581	0.438753122582123	-15.0293857001104	0.6024098236259	1936.43562840844	0.583589285800469	1494.96039892763	0.711955184139589	1596.90509083228	1.00304719502431	0.993805212416038	0.336223612678135	0.991976899595821	0.537719578189395	0.992490763636086	0.548119935428962	2310	50668	1676	1589	1391	1213	951	453	4	4	2	2	1	1	50930	51017	51215	51393	51655	52153	368	368	370	370	371	371
K11_APPENDIX	50_60	UKBB	H8_EXTOTITIS	-14.0378124518739	0.795226401627482	-14.0362404178212	0.415359242375515	-14.0333228844347	1.26378761020167	1638.07844705954	0.712461019672805	1253.57197770231	1.00333933922889	1368.4160618975	1.00323727738029	0.993162466211164	0.26435010296348	0.991066276440237	0.678891073175249	0.991817711206336	0.207774147884642	1168	50160	853	813	714	618	483	223	2	2	1	1	1	1	50105	50145	50244	50340	50475	50735	368	368	369	369	369	369
K11_APPENDIX	50_60	UKBB	H8_HL_NAS	-12.5148437950816	-12.5143890691461	1.89405879311356	-12.514862272082	-12.5137161886351	-12.5141776990155	1354.34539482243	1065.53308513579	1.00316630215535	1728.36444295282	1801.02652783677	2866.74056453104	0.992627243699452	0.990629283673399	0.0590151362756581	0.994222672091728	0.994456261217731	0.996517006948883	342	53424	290	242	153	94	61	36	1	1	1	0	0	0	53095	53143	53232	53291	53324	53349	380	380	380	381	381	381
K11_APPENDIX	50_60	UKBB	H8_INNER	-14.0236639680903	-14.0221321692032	-14.0214386638906	-14.0214958475021	-14.0186756641591	-14.0189261116925	1912.9690864105	1388.88696922567	1545.88205088091	1757.20102789886	1817.91597306237	3083.20272968016	0.994150890975903	0.991944734917007	0.992763137375356	0.993633388463693	0.993847254666712	0.996372134062261	799	53528	634	588	491	371	268	110	0	0	0	0	0	0	53305	53351	53448	53568	53671	53829	388	388	388	388	388	388
K11_APPENDIX	50_60	UKBB	H8_MIDDLEMASTOID	1.00706591869168	-14.0177224559812	-14.0172970500442	0.665914611955329	0.656951903514364	-14.0170776801284	1.00449993265545	1331.92855884164	1427.44757448218	1.00362938791024	1.00327515427463	2379.92895178015	0.316075862747334	0.991602914598302	0.992165032638612	0.507006224618154	0.512591824491699	0.995300723073736	958	52632	672	655	565	492	383	180	2	1	2	2	1	0	52534	52551	52641	52714	52823	53026	382	383	382	382	383	384
K11_APPENDIX	50_60	UKBB	H8_NONSUPPNAS	-13.0067859211428	-13.0075438781782	-13.0070403226383	-13.0076340387754	-13.0057272940648	-13.0035763128265	2354.71854681076	1667.21858625229	1797.54134786556	1896.84803694573	1792.80382879034	2560.52263377943	0.995592738286131	0.99377501352834	0.994226543883435	0.994528550085286	0.994211872026352	0.995947972480286	234	52338	156	155	131	120	104	61	0	0	0	0	0	0	52037	52038	52062	52073	52089	52132	379	379	379	379	379	379
K11_APPENDIX	50_60	UKBB	H8_OTHEREAR	-13.1751524667682	0.605116560796442	-13.1748179458823	-13.1749201739605	-13.1749234362594	2.45141909738323	1291.280951508	1.00321972311271	1176.23301781715	1406.83814268523	1501.32727923292	1.00289306003178	0.991859193512871	0.546392605674946	0.991063195921951	0.992527987815044	0.992998240140812	0.0145114434758149	736	53810	611	535	382	259	175	79	1	1	1	1	1	1	53548	53624	53777	53900	53984	54080	386	386	386	386	386	386
K11_APPENDIX	50_60	UKBB	H8_OTHHEARINGLOSS	-12.5146226645522	-12.5141484211463	1.88960085348216	-12.5146592248641	-12.5135374504082	-12.5139759004853	1343.28834786694	1059.02952868606	1.00315689471954	1728.57542975459	1801.24960920736	2867.16273305992	0.99256668921405	0.990571921572436	0.0596117443710932	0.994223470970741	0.994457026960564	0.996517575947319	347	53456	295	246	154	94	61	36	1	1	1	0	0	0	53127	53176	53268	53328	53361	53386	380	380	380	381	381	381
K11_APPENDIX	50_60	UKBB	H8_VERTIGO	-12.0027668097589	-12.0027710141398	-12.002432935439	-12.0029596331004	-12.0010314574185	-11.9999135260392	1537.24668652876	1224.58323763776	1642.50625819426	1904.47570664798	1929.77843996497	3166.10158243778	0.993770209360765	0.992179647698542	0.994169598650779	0.994971365221338	0.995038095671964	0.996975926842193	154	53232	130	112	66	45	31	15	0	0	0	0	0	0	52868	52886	52932	52953	52967	52983	388	388	388	388	388	388
K11_APPENDIX	50_60	UKBB	HDINJ	-14.0374323237599	-14.036281784749	-14.0358247108347	-14.0351695160682	1.2581877449167	-14.030962246392	2049.94021856145	1518.47567099231	1753.90858174828	2024.3170970832	1.00298154657754	2959.39527667968	0.994536346528	0.992624726721267	0.993614919033209	0.994468082415129	0.20967937818472	0.996217116957528	748	53801	585	526	403	303	205	114	1	1	1	1	1	0	53577	53636	53759	53859	53957	54048	386	386	386	386	386	387
K11_APPENDIX	50_60	UKBB	HERING_BILATERAL	-11.9820393890801	-11.9827528624034	-11.984666741721	-11.9840552641476	-11.9812248390821	-11.9800782104118	1948.21668872419	1494.81211884043	1760.71800289121	1801.87962067343	1856.76811803302	2940.15544614658	0.995092833348357	0.993604044957393	0.994569086755982	0.994693417879641	0.99485150144171	0.996748915774572	121	44759	93	76	57	52	37	19	0	0	0	0	0	0	44495	44512	44531	44536	44551	44569	292	292	292	292	292	292
K11_APPENDIX	50_60	UKBB	HYPOTHYROIDISM	1.03578251473469	-16.1213077174567	0.879483066149116	-16.1196833254543	-16.1118275377514	-16.1114611988232	0.725801797782414	2972.06573157269	0.722144926242916	4159.13398076588	4522.91662180343	8000.22597672459	0.153554737934529	0.995672074371004	0.223271049351862	0.996907622040979	0.9971577297737	0.998393160706893	1754	18413	1486	1255	955	668	431	161	4	2	2	0	0	0	18578	18809	19109	19396	19633	19903	99	101	101	103	103	103
K11_APPENDIX	50_60	UKBB	HYPOT_THYRO_INCL	0.934328839790701	-14.0352003577511	0.729059822243184	-14.0345139650156	-14.0319437322995	-14.0321231531124	0.713177836083272	979.047222592345	0.712085852490325	1364.62417363455	1488.90498288648	2583.66979769953	0.190164590121881	0.988562261489491	0.305912284713348	0.991794279460199	0.992480577565262	0.995666644635264	1754	53217	1486	1255	955	668	431	161	4	2	2	0	0	0	53103	53334	53634	53921	54158	54428	378	380	380	382	382	382
K11_APPENDIX	50_60	UKBB	I9_AF	0.851015048703798	-15.0175739940349	-15.0160564645272	-15.0165675786806	-15.0132214182583	-15.019564047618	1.00677362504396	2244.93114644219	2783.06282422083	3617.21307329839	4213.41817202771	8116.54246966685	0.397949291617986	0.994662552977568	0.995695022986252	0.996687656278689	0.997156989470152	0.99852352507623	968	30095	879	688	455	282	158	46	1	0	0	0	0	0	29988	30179	30412	30585	30709	30821	195	196	196	196	196	196
K11_APPENDIX	50_60	UKBB	I9_ANGINA	0.79919994306627	1.04615344158146	0.720908073486637	1.18519935941183	-11.9979613755493	-11.9918690491552	1.00412282756508	0.712208708303398	1.00357700374681	1.00349837458977	812.677105317819	1494.74036266229	0.426079402805104	0.141863696965456	0.472548551519109	0.237575892551315	0.988220856309372	0.993598871904992	1006	50179	890	726	510	329	199	67	5	4	2	1	0	0	49940	50104	50320	50501	50631	50763	350	351	353	354	355	355
K11_APPENDIX	50_60	UKBB	I9_AORTVALV_EARLY	-12.1732941586805	2.14357854774544	-12.1720599771422	-12.1733486191075	-12.1748775763631	-12.1802586226451	1542.01365693241	1.00314438592184	1750.15643633741	2261.49986139975	2633.74500048789	6900.76623390828	0.993701234400066	0.032609426061981	0.994450884370068	0.995705115805347	0.996311673207005	0.998591687513243	170	54478	158	117	68	37	22	5	1	1	0	0	0	0	54094	54135	54184	54215	54230	54247	395	395	396	396	396	396
K11_APPENDIX	50_60	UKBB	I9_ARTOTH	-13.0072412675441	-13.0072012003767	-13.0068191041651	-13.0068850228192	-13.0054968291113	-13.005821582945	2012.87614268693	1520.71530122152	1804.3516749466	2103.27116242978	2133.73438429736	3386.56946059064	0.994844091726465	0.993175502038273	0.994248432601109	0.995065816152772	0.995136779465193	0.996935802187417	256	52263	210	180	138	97	71	34	0	0	0	0	0	0	51944	51974	52016	52057	52083	52120	365	365	365	365	365	365
K11_APPENDIX	50_60	UKBB	I9_AVBLOCK	-12.9917592070161	-12.9929588129716	-12.9916080135872	-12.9920728558672	-12.9925126531835	-12.9867623685209	2310.40901636981	1857.88439454113	2208.1393508734	3157.97360802939	3824.51169684643	8558.2101060275	0.995513405034431	0.994420106674335	0.995305665991128	0.996717469368258	0.99728945650212	0.998789240614152	178	48373	161	131	93	50	23	8	0	0	0	0	0	0	48057	48087	48125	48168	48195	48210	333	333	333	333	333	333
K11_APPENDIX	50_60	UKBB	I9_CARDARR	-11.9993788460467	-11.9990293133071	-11.9984498056924	-11.9999831033824	-11.9972910062553	-11.996776828062	2442.30904261782	2049.6219878408	2778.13201428623	4280.90124946727	6083.6170109925	14863.6564301067	0.996079906172583	0.995328999393863	0.996554034134219	0.997763417525605	0.998426520432919	0.999356010278074	102	28330	96	43	24	11	5	2	0	0	0	0	0	0	28154	28207	28226	28239	28245	28248	182	182	182	182	182	182
K11_APPENDIX	50_60	UKBB	I9_CARDMYO	-12.9914638416772	-12.9914608591476	-12.9925807301973	-12.9977931559629	-12.9957746385933	-12.984439470942	2390.25807137703	1921.58355698833	2242.50038256582	2686.75881061168	3064.97088523893	6807.83347003291	0.995663381494147	0.994605695371461	0.995377248693961	0.996140071080886	0.996616902000691	0.998478212261069	177	48183	151	124	86	65	38	12	0	0	0	0	0	0	47874	47901	47939	47960	47987	48013	335	335	335	335	335	335
K11_APPENDIX	50_60	UKBB	I9_CAVS	-11.1693156028601	2.62698418800922	-11.1683615455021	-11.1694254840673	-11.1702337927448	-11.1736981390016	1169.19654191309	1.00330755596675	1378.35969103661	1808.37040643788	1962.5366604693	8933.28401822204	0.992377937661854	0.00883628778343663	0.993535094069158	0.99507188601878	0.995458678993393	0.999002011030955	110	54523	103	72	38	22	13	2	1	1	0	0	0	0	54135	54166	54200	54216	54225	54236	394	394	395	395	395	395
K11_APPENDIX	50_60	UKBB	I9_CAVS_DX	-11.1693156028601	2.62698418800922	-11.1683615455021	-11.1694254840673	-11.1702337927448	-11.1736981390016	1169.19654191309	1.00330755596675	1378.35969103661	1808.37040643788	1962.5366604693	8933.28401822204	0.992377937661854	0.00883628778343663	0.993535094069158	0.99507188601878	0.995458678993393	0.999002011030955	110	54523	103	72	38	22	13	2	1	1	0	0	0	0	54135	54166	54200	54216	54225	54236	394	394	395	395	395	395
K11_APPENDIX	50_60	UKBB	I9_CAVS_OPERATIONS2	-11.1693156028601	2.62698418800922	-11.1683615455021	-11.1694254840673	-11.1702337927448	-11.1736981390016	1169.19654191309	1.00330755596675	1378.35969103661	1808.37040643788	1962.5366604693	8933.28401822204	0.992377937661854	0.00883628778343663	0.993535094069158	0.99507188601878	0.995458678993393	0.999002011030955	110	54523	103	72	38	22	13	2	1	1	0	0	0	0	54135	54166	54200	54216	54225	54236	394	394	395	395	395	395
K11_APPENDIX	50_60	UKBB	I9_CAVS_RHEU	-11.1693167508618	2.62779738915181	-11.1683825874364	-11.1694125306311	-11.1702268065923	-11.1736648070947	1167.71420929666	1.00330691702159	1375.05215323141	1808.36980988395	1962.52596398074	8933.24922551566	0.992368261490149	0.00881527633407475	0.993519531576079	0.995071890108265	0.995458657082034	0.999002010121126	110	54522	103	72	38	22	13	2	1	1	0	0	0	0	54134	54165	54199	54215	54224	54235	394	394	395	395	395	395
K11_APPENDIX	50_60	UKBB	I9_CEREBDOTH	-12.0043340473957	-12.0041013487117	-12.004001846149	-12.0039855173711	-12.0037719496803	-12.0028319387963	1403.54870122188	1163.80698220165	1540.50661093129	1979.87196559649	2378.95545719227	4048.98374712511	0.993175900474583	0.991770355865647	0.993782752538735	0.995162446764718	0.99597403825289	0.997634749640514	177	52740	163	122	69	43	23	10	0	0	0	0	0	0	52368	52409	52462	52488	52508	52521	386	386	386	386	386	386
K11_APPENDIX	50_60	UKBB	I9_CEREBVASC	-13.5116053274685	-13.5109025472465	-13.5108132714495	1.55444782291059	-13.5107452723868	-13.509948935135	1527.81592827325	1237.617176683	1521.1590416607	1.00304398431083	2161.67375162392	4063.02581366945	0.992943809162436	0.991289773101113	0.992913346150955	0.121206222127227	0.995013149017169	0.997346962509301	711	53532	636	489	317	215	123	37	1	1	1	1	0	0	53221	53368	53540	53642	53734	53820	385	385	385	385	386	386
K11_APPENDIX	50_60	UKBB	I9_CHD	-13.1788257826404	1.58098539951597	-13.1778671522537	-13.1772765580219	2.34218146888638	-13.1760709133846	1147.29674234846	0.583423320653413	1107.10311125097	1427.8571721076	0.711839788232764	3087.48749947015	0.990835021145317	0.00673151336490722	0.99050299076941	0.992636661087274	0.00100073117068579	0.996594981633112	862	53239	774	619	432	263	144	47	4	4	1	2	2	0	52941	53096	53283	53452	53571	53668	382	382	385	384	384	386
K11_APPENDIX	50_60	UKBB	I9_CHD_NOREV	-13.1788257826404	1.58098539951597	-13.1778671522537	-13.1772765580219	2.34218146888638	-13.1760709133846	1147.29674234846	0.583423320653413	1107.10311125097	1427.8571721076	0.711839788232764	3087.48749947015	0.990835021145317	0.00673151336490722	0.99050299076941	0.992636661087274	0.00100073117068579	0.996594981633112	862	53239	774	619	432	263	144	47	4	4	1	2	2	0	52941	53096	53283	53452	53571	53668	382	382	385	384	384	386
K11_APPENDIX	50_60	UKBB	I9_CONDUCTIO	-13.5107765910715	1.03970693821926	-13.5093588183247	1.96228639574515	-13.5075066225752	-13.4953566857171	1824.8649445207	1.00364762882207	1744.15390204511	1.00393140544237	2581.71715583557	4347.0731709179	0.99409274555081	0.300235614062975	0.993820040169917	0.0506300576920521	0.995825498623932	0.99752299558286	509	49040	444	349	250	146	86	35	2	2	1	1	0	0	48761	48856	48955	49059	49119	49170	342	342	343	343	344	344
K11_APPENDIX	50_60	UKBB	I9_CORATHER	0.142063129466687	0.798885771909159	0.0823178313027725	0.594364860478595	1.52015789032088	-11.4867444297535	1.00390542775923	0.583343352449044	1.00352672578506	1.00350612340419	0.711694408522422	867.008762448201	0.887466688979698	0.170844614105989	0.934624018972952	0.553657599566613	0.0326818609430704	0.989429371055713	1883	51667	1671	1357	931	562	341	112	7	6	3	3	2	0	51509	51823	52249	52618	52839	53068	363	364	367	367	368	370
K11_APPENDIX	50_60	UKBB	I9_CVD	0.63637960383534	0.44743558759825	0.188872191843991	0.789634071456747	0.199572444427151	-0.228830830998997	0.392793939942957	0.331608343284047	0.42010013116376	0.367060826842237	0.508726555860457	1.0042596590159	0.105203065044366	0.17724406284278	0.653007174822764	0.0314576614520293	0.694837991818636	0.819754905843238	8712	32709	6950	6100	4820	3549	2475	1066	28	24	16	13	5	1	34223	35073	36353	37624	38698	40107	220	224	232	235	243	247
K11_APPENDIX	50_60	UKBB	I9_CVD_HARD	-13.529823843464	1.22326509346407	-13.5293273855877	-13.5293460287009	2.01362269448742	-13.5269167134695	1157.12904315212	0.583356289244876	1115.7563154813	1423.69780256685	0.71154860446483	3126.87885245578	0.990670883560513	0.035998590141779	0.990325327526488	0.992417847507454	0.0046560244247211	0.996548352255873	1215	52527	1092	883	606	379	202	62	4	4	1	2	2	0	52269	52478	52755	52982	53159	53299	377	377	380	379	379	381
K11_APPENDIX	50_60	UKBB	I9_DISVEINLYMPH	-14.0127148577098	0.0390684328839508	-14.0135210900422	0.465598267854413	0.533082707041327	-14.0112860351991	1484.84083566445	1.0035870995514	1269.44577290673	1.00349129561785	1.00309681326743	2182.13492727287	0.99247032906392	0.968947161717167	0.991192262583594	0.642663233924727	0.595116024782616	0.994876892419515	1458	51065	1128	928	749	607	431	191	3	3	2	2	1	0	51020	51220	51399	51541	51717	51957	372	372	373	373	374	375
K11_APPENDIX	50_60	UKBB	I9_DOAAC	-14.0295422209072	1.01304951670515	-14.0271481084737	-14.0261352963275	-14.0225268073796	-14.0204770094736	1713.06268150889	0.711848807742859	1552.72475231115	1825.57970071457	1924.44483221377	3247.75806747007	0.993465603960668	0.154700051700599	0.992792094889753	0.993869822997196	0.994186240908728	0.996555566282263	1003	53320	826	692	495	361	247	97	1	2	0	0	0	0	53113	53247	53444	53578	53692	53842	383	382	384	384	384	384
K11_APPENDIX	50_60	UKBB	I9_DVTANDPULM	-12.5008701081343	1.06642760547985	1.45771892950102	-12.5012065736012	-12.5012690795077	-12.5014082978563	1062.94513297348	1.00323198374309	1.00346582079463	1346.226454878	1389.01128583362	2193.87093416179	0.990616616958508	0.287785564551263	0.146311459593159	0.992590862905215	0.992819039678045	0.995453412261962	611	53797	529	354	234	154	100	43	2	2	1	0	0	0	53491	53666	53786	53866	53920	53977	386	386	387	388	388	388
K11_APPENDIX	50_60	UKBB	I9_HEARTFAIL	-13.0082587732594	-13.0078392798544	-13.0076650144883	-13.0079139964901	-13.0074930200821	-13.0070814427583	1429.87153424473	1196.74846561941	1591.85134528037	2145.83517875336	2560.37936287188	5136.1369658513	0.992741343945077	0.99132770998139	0.993480233176844	0.995163305045971	0.995946525205458	0.997979388314576	473	54209	438	318	186	96	55	20	0	0	0	0	0	0	53857	53977	54109	54199	54240	54275	387	387	387	387	387	387
K11_APPENDIX	50_60	UKBB	I9_HEARTFAIL_ALLCAUSE	-12.9937166781897	-12.9934313907155	-12.994436216868	-12.9977322268578	-12.9968322974077	-12.9955503827988	1478.30605318768	1239.64350663056	1641.88150841806	2226.03967044151	2658.57942634487	5460.86785472454	0.992987005356153	0.991637056609144	0.99368532275673	0.995341219171107	0.996099446786548	0.998101228687742	465	49358	432	314	184	95	54	19	0	0	0	0	0	0	49048	49166	49296	49385	49426	49461	343	343	343	343	343	343
K11_APPENDIX	50_60	UKBB	I9_HEARTFAIL_AND_CHD	-11.9819203391124	-11.9819358438171	-11.9857722577651	-11.9892338267675	-11.9949796377035	-11.9798752049313	1586.30217896859	1303.62204292045	1713.2516946918	2274.81959346744	3462.24919302877	8786.29413646976	0.99397334349779	0.992666534702045	0.994418108760666	0.995794840035838	0.997235730480147	0.998912106246816	141	52401	129	100	62	32	15	3	0	0	0	0	0	0	52041	52070	52108	52138	52155	52167	372	372	372	372	372	372
K11_APPENDIX	50_60	UKBB	I9_HEARTFAIL_EXMORE	-13.0082587732594	-13.0078392798544	-13.0076650144883	-13.0079139964901	-13.0074930200821	-13.0070814427583	1429.87153424473	1196.74846561941	1591.85134528037	2145.83517875336	2560.37936287188	5136.1369658513	0.992741343945077	0.99132770998139	0.993480233176844	0.995163305045971	0.995946525205458	0.997979388314576	473	54209	438	318	186	96	55	20	0	0	0	0	0	0	53857	53977	54109	54199	54240	54275	387	387	387	387	387	387
K11_APPENDIX	50_60	UKBB	I9_HEARTFAIL_NS	-13.0082587732594	-13.0078392798544	-13.0076650144883	-13.0079139964901	-13.0074930200821	-13.0070814427583	1429.87153424473	1196.74846561941	1591.85134528037	2145.83517875336	2560.37936287188	5136.1369658513	0.992741343945077	0.99132770998139	0.993480233176844	0.995163305045971	0.995946525205458	0.997979388314576	473	54209	438	318	186	96	55	20	0	0	0	0	0	0	53857	53977	54109	54199	54240	54275	387	387	387	387	387	387
K11_APPENDIX	50_60	UKBB	I9_HYPERTENSION	0.828362703636992	0.0940398912346121	0.815822804749643	0.842407540065446	0.736482132960676	0.626036002238259	0.457822999363896	0.508221253362734	0.417966960534725	0.508024716330645	0.583691074018074	1.00350025003941	0.070396422006978	0.853199775351986	0.0509520402508861	0.0972767253186729	0.207032641450334	0.532724547480527	4710	39696	3971	3461	2589	1698	1069	442	18	13	11	8	4	1	40134	40644	41516	42407	43036	43663	283	288	290	293	297	300
K11_APPENDIX	50_60	UKBB	I9_HYPOTE	-12.5390552391784	1.81239397069727	1.88859473321812	-12.5362478872487	1.77041333566066	-12.5302372504156	915.930327338609	0.582825786192294	0.711755542169324	1151.00907023341	1.00285692233799	2347.43960406526	0.989077328496988	0.00187298527525995	0.00796778888710618	0.991309989518035	0.0775016336343356	0.995741046818931	794	53963	691	509	324	216	131	51	5	6	3	1	1	0	53677	53859	54044	54152	54237	54317	384	383	386	388	388	389
K11_APPENDIX	50_60	UKBB	I9_HYPTENS	0.829000686290844	0.0952265592462053	0.817261705677376	0.844702276812209	0.739466656062634	0.631890853062188	0.457823244182461	0.508218030047986	0.41796319838157	0.508027045649877	0.583687659068787	1.00349724429839	0.0701804905339547	0.851367847628269	0.0505425167887062	0.0963702520533603	0.205195484059647	0.528898291639628	4703	39693	3967	3459	2585	1694	1066	439	18	13	11	8	4	1	40128	40636	41510	42401	43029	43656	283	288	290	293	297	300
K11_APPENDIX	50_60	UKBB	I9_HYPTENSESS	1.0145054204418	0.0982185557910639	0.818335394144094	0.847568805121912	0.74152784061575	0.631644943728838	0.419805781599855	0.50820547937235	0.417959379695948	0.508022607889315	0.583685534748315	1.00349220889429	0.0156659385260467	0.846751090601836	0.05023817492218	0.0952426408288464	0.203933804160868	0.529056597642333	4698	39686	3962	3454	2581	1691	1063	439	19	13	11	8	4	1	40120	40628	41501	42391	43019	43643	283	289	291	294	298	301
K11_APPENDIX	50_60	UKBB	I9_HYPTENSHR	-12.9906916693842	-12.9891366430531	-12.9911496142548	-12.9942353954752	-12.9917723551674	-12.9926400459611	2993.01244530068	2414.98376862481	2939.8789343228	3387.60431113557	3642.93749648873	6136.74337923283	0.996536920589925	0.995708550197543	0.996474207203228	0.996939467120533	0.997154518128125	0.998310729565926	101	34773	87	76	49	36	22	10	0	0	0	0	0	0	34546	34557	34584	34597	34611	34623	241	241	241	241	241	241
K11_APPENDIX	50_60	UKBB	I9_IHD	0.769208978611168	1.01746164057302	0.692302870054702	0.485962545770555	1.40491105221927	-11.4675100336014	0.712502110638006	0.506768073479641	0.711957020843852	1.00337875503317	0.71151239525835	800.371538001471	0.28032553116708	0.0446702754636022	0.330854481617115	0.628154436947219	0.0483201555497309	0.988568513830823	2040	51782	1801	1445	1014	631	385	132	10	8	4	3	2	0	51645	52001	52432	52815	53061	53314	366	368	372	373	374	376
K11_APPENDIX	50_60	UKBB	I9_INTRACRA	-12.1752186851759	-12.1750595424859	-12.175199788032	3.18389110580841	-12.1747205508049	-12.174459283816	1781.14925541929	1495.31157055736	1805.5302611662	1.00315188056918	2182.29522108443	3540.9851548212	0.994546025083183	0.993503571500548	0.994619680144382	0.00150412033461749	0.995548736451144	0.997256753830839	149	52418	130	87	56	40	28	12	1	1	1	1	0	0	52055	52098	52129	52145	52157	52173	381	381	381	381	382	382
K11_APPENDIX	50_60	UKBB	I9_ISCHHEART	0.764190104530413	1.01040619118744	0.684817543345713	0.477610856329183	1.39813842231081	-11.4675144448376	0.712516193149392	0.50677680668156	0.711944146003522	1.00337526527009	0.711513070741343	798.127473110234	0.283485126320616	0.0461750818326245	0.336100918689328	0.634071374438766	0.0494117588087438	0.988536370151799	2051	51772	1811	1455	1023	636	387	133	10	8	4	3	2	0	51636	51992	52424	52811	53060	53314	366	368	372	373	374	376
K11_APPENDIX	50_60	UKBB	I9_K_CARDIAC	0.75443710223678	0.241640048750269	0.706260720657539	0.784153621021024	0.726361397790727	0.33684180119527	0.420691385882653	0.419030092728988	0.389317882443737	0.456858247892121	0.507818794885831	1.00377509630794	0.0729206976817677	0.564165683088106	0.0696626676022641	0.0860880061101992	0.152615018059413	0.73719139904151	6439	37339	5404	4612	3457	2327	1484	619	23	17	13	10	5	1	38096	38888	40043	41173	42016	42881	255	261	265	268	273	277
K11_APPENDIX	50_60	UKBB	I9_LBBB	-11.9977622919331	-11.999849238339	-11.9965678704321	-11.9978399990264	-12.0010435081403	-11.9850710927807	1600.50543810892	1256.8701795944	1585.06295309722	2150.180065574	2353.88314443975	3908.35320338582	0.994018927137275	0.992382388301174	0.993961258835035	0.995547888395252	0.995932081051735	0.997553269190332	144	48266	127	103	67	36	22	6	0	0	0	0	0	0	47948	47972	48008	48039	48053	48069	335	335	335	335	335	335
K11_APPENDIX	50_60	UKBB	I9_LYMPHOTH	-12.0034584908409	-12.0032565041506	-12.0033948598498	-12.0033405420583	-12.002909566003	-12.0031504705381	1744.19002655041	1379.40281949584	1635.91999122459	1927.08334795202	2171.15721833002	3990.99918737314	0.994509027995188	0.993057073652369	0.994145656540907	0.995030200339758	0.995589040091572	0.997600321735566	148	49885	127	87	65	43	28	9	0	0	0	0	0	0	49546	49586	49608	49630	49645	49664	360	360	360	360	360	360
K11_APPENDIX	50_60	UKBB	I9_MI	-13.1627583279828	1.38646952942139	-13.1616815206122	-13.1609720714656	2.62166702956742	-13.1578614537158	1257.97691854095	0.712722702105282	1223.2603987115	1589.05726162648	0.712808838275368	3591.37695898732	0.991651539979227	0.0517371848469123	0.991415319360641	0.993391794856844	0.000235126682966111	0.997076767173065	723	49922	649	520	360	219	115	37	3	3	1	2	2	0	49641	49770	49930	50071	50175	50253	352	352	354	353	353	355
K11_APPENDIX	50_60	UKBB	I9_MI_STRICT	-13.1627583279828	1.38646952942139	-13.1616815206122	-13.1609720714656	2.62166702956742	-13.1578614537158	1257.97691854095	0.712722702105282	1223.2603987115	1589.05726162648	0.712808838275368	3591.37695898732	0.991651539979227	0.0517371848469123	0.991415319360641	0.993391794856844	0.000235126682966111	0.997076767173065	723	49922	649	520	360	219	115	37	3	3	1	2	2	0	49641	49770	49930	50071	50175	50253	352	352	354	353	353	355
K11_APPENDIX	50_60	UKBB	I9_NCMI	-12.1765583847068	1.68277658929363	-12.1763149053008	-12.1761177829782	2.425843523903	-12.1778037831283	1294.78945503483	1.0035594798411	1139.65046368242	1316.92627792394	1.00353553952483	2885.98878639024	0.992496583366493	0.0935800279886819	0.991475360959876	0.992622975077468	0.0156362498116029	0.99663323266021	252	54307	216	177	137	106	65	21	1	1	0	1	1	0	53948	53987	54027	54058	54099	54143	394	394	395	394	394	395
K11_APPENDIX	50_60	UKBB	I9_NONISCHCARDMYOP	-12.9921354525139	-12.9949435196375	-12.9925538185052	-12.9994166311758	-12.9954116752956	-12.9940641896674	2003.42243440243	1701.05519528792	2282.20058334227	3048.62370356676	3382.76725302449	6080.14462744777	0.994825778401225	0.993904745723364	0.995457672662025	0.996597808254655	0.996934813406567	0.998294817649558	254	48888	237	167	93	49	30	13	0	0	0	0	0	0	48563	48633	48707	48751	48770	48787	342	342	342	342	342	342
K11_APPENDIX	50_60	UKBB	I9_NONRHEVALV	-13.0148741963975	1.1419073532598	-13.0144361261958	-13.0148617177318	-13.0137427312174	-13.0114450918063	1474.45974417246	1.00350726758578	1531.69579379497	1988.9819802564	2178.19885578657	3763.25320288826	0.992957262904453	0.255155402495613	0.993220655987442	0.994779096430027	0.99523303274033	0.997241320233152	456	48903	405	327	201	113	71	27	1	1	0	0	0	0	48612	48690	48816	48904	48946	48990	341	341	342	342	342	342
K11_APPENDIX	50_60	UKBB	I9_NSTEMI	-12.5139907842775	1.82281543667043	-12.5129528244761	-12.5128274840372	-12.5130512016988	-12.5146937973063	1560.92824800444	1.00364813064137	1716.37211862284	2908.48846284935	3817.65463202267	6695.08887143594	0.993603413163096	0.069341271523711	0.994183194121032	0.996567371268184	0.997384794213169	0.998508567198888	218	54542	210	169	100	42	15	4	1	1	0	0	0	0	54155	54196	54265	54323	54350	54361	394	394	395	395	395	395
K11_APPENDIX	50_60	UKBB	I9_OTH	-12.5232219890354	1.72358167691773	1.77813212748229	-12.5212563832574	1.69089181376605	-12.5170708598837	877.134994269565	0.582935753399036	0.711689475072647	1089.87095217129	1.00282746968338	2216.74408646306	0.988608656500939	0.00310923625160244	0.0124732022272843	0.990833504317706	0.0917718511817409	0.995494687648081	854	54047	742	555	362	237	144	55	5	6	3	1	1	0	53770	53957	54150	54275	54368	54457	384	383	386	388	388	389
K11_APPENDIX	50_60	UKBB	I9_OTHARR	-12.4960407162202	1.53451577454783	-12.4963799784561	-12.5005974604608	-12.5016455366579	-12.5024172554844	1443.48465619501	1.00401685888276	1342.41124429806	1774.26807843434	1927.00137696902	3539.08137068925	0.993092913468101	0.1264190855888	0.992572674959061	0.994378554560324	0.994823667431865	0.997181340605819	311	48427	266	214	151	93	55	23	1	1	0	0	0	0	48135	48187	48250	48308	48346	48378	336	336	337	337	337	337
K11_APPENDIX	50_60	UKBB	I9_OTHHEART	-0.122417353683273	0.506351062342022	-0.198929420944635	0.250564842731376	0.449246018620196	-11.9932953324143	1.00358522384852	0.582982938662507	1.00321588775394	1.0032346814674	1.00291319061381	871.443750573823	0.902914835507481	0.385092157437235	0.842816816272928	0.802775307120359	0.654195719207201	0.98901941393396	2578	52176	2240	1779	1229	787	478	194	6	5	3	2	1	0	52141	52602	53152	53594	53903	54187	367	368	370	371	372	373
K11_APPENDIX	50_60	UKBB	I9_OTHILLHEART	-13.176641487187	-13.1761206320303	1.4374646442579	-13.1764631529023	2.25892167286772	-13.1760342954185	1355.57989817199	1133.18287445571	1.00360596553019	2013.13835470658	1.00371024399326	4706.41003064509	0.992244445891092	0.990722780433099	0.152058034456873	0.994777695518799	0.024412689985068	0.997766250595348	626	49114	564	430	254	136	81	28	1	1	2	1	1	0	48829	48963	49139	49257	49312	49365	346	346	345	346	346	347
K11_APPENDIX	50_60	UKBB	I9_OTHPER	-13.0156724133664	0.99967835531982	-13.0150725786782	-13.0142588336639	-13.0127033617291	-13.010858642182	1465.74329995152	1.00384301144836	1269.59652326593	1459.54275371118	1516.3520864563	2623.9446410481	0.992914947939479	0.319322406583494	0.991820752974889	0.992885622178262	0.993152970365512	0.996043696756724	511	52562	403	351	261	205	145	54	0	1	0	0	0	0	52298	52350	52440	52496	52556	52647	372	371	372	372	372	372
K11_APPENDIX	50_60	UKBB	I9_PAD	-13.0044832771044	-13.0042303592622	-13.0041413658336	-13.0041650211099	-13.0036981353285	-13.0028323003323	2042.3923101251	1647.60990291051	2088.96186508888	2765.88106754011	3745.58948853804	9609.8300415675	0.994919680090145	0.99370253426972	0.995033065571487	0.996248651327977	0.997229960954119	0.998920401721096	226	52414	207	160	102	58	31	5	0	0	0	0	0	0	52066	52113	52171	52215	52242	52268	367	367	367	367	367	367
K11_APPENDIX	50_60	UKBB	I9_PAROXTAC	-14.0102488645578	-14.0113135549544	-14.013322741103	-14.0147125715569	-14.014971318168	-14.0136662113912	2916.64724743164	2360.99212964358	2725.44078620165	3054.57972581845	3212.26886985029	5100.66009635462	0.996167339645578	0.995264979920077	0.995897557322671	0.996339239909594	0.996518879890988	0.997807877091898	351	28521	283	227	172	137	87	47	0	0	0	0	0	0	28406	28462	28517	28552	28602	28642	183	183	183	183	183	183
K11_APPENDIX	50_60	UKBB	I9_PERICAOTH	-11.9997198216214	-11.9977441021798	-11.9986608196035	-11.997317903019	-11.9954100992435	-12.007339868476	1721.7740977211	1342.64635644744	1659.83617645345	2075.762941405	2267.98469565064	4449.21260908096	0.994439274185686	0.992870283868385	0.994232284501486	0.995388480427957	0.995779994496996	0.997846706752498	145	48173	127	94	63	39	27	6	0	0	0	0	0	0	47856	47889	47920	47944	47956	47977	335	335	335	335	335	335
K11_APPENDIX	50_60	UKBB	I9_PHLETHROM	-13.0219661358083	1.12538280093759	-13.0211252849695	-13.0197603090557	-13.0177344753104	-13.0149182531888	1520.41599247148	1.0037582442498	1360.14276177313	1541.24675000371	1621.45755462936	2376.72794919318	0.993166410536586	0.262215858734387	0.992361687002608	0.993259909755392	0.99359432027897	0.995630820750999	503	50219	404	319	247	186	127	60	1	1	0	0	0	0	49953	50038	50110	50171	50230	50297	364	364	365	365	365	365
K11_APPENDIX	50_60	UKBB	I9_PHLETHROMBDVTLOW	-12.5114230354694	1.7661516991881	-12.5103472748534	-12.5095820958227	-12.5085793219228	-12.5065188497646	1556.17128621426	1.00349509721054	1518.73626955866	1894.014952398	2018.32942487642	2942.39836799944	0.993585176762237	0.0784077511389031	0.99342762778623	0.994730173679298	0.995055148923402	0.996608641317357	282	50015	241	172	122	78	48	22	1	1	0	0	0	0	49691	49760	49810	49854	49884	49910	364	364	365	365	365	365
K11_APPENDIX	50_60	UKBB	I9_PULMEMB	-12.5158654614976	-12.5145901265217	1.93865807836786	-12.5156058250378	-12.5151881304055	-12.5158382568584	1307.32658193443	1108.24412241022	1.00345196953562	1735.77599788039	1797.45083817439	3133.02771858034	0.992361462384348	0.990990264836143	0.0533608745157276	0.994246998379009	0.994444579796343	0.996812614363175	401	53825	355	230	141	93	60	26	1	1	1	0	0	0	53485	53610	53699	53747	53780	53814	385	385	385	386	386	386
K11_APPENDIX	50_60	UKBB	I9_PULMHEART	-13.5113508682183	-13.5107420274092	1.83708447934438	-13.5119529934445	-13.5118356185741	-13.5123149409895	2021.995469156	1717.34329146082	1.00334601914353	2719.84687484954	2830.89597164936	5074.53841640918	0.994668426220263	0.993722919976803	0.0671068034479686	0.996036198054517	0.99619172014716	0.997875421595624	454	53974	404	258	158	102	66	27	1	1	1	0	0	0	53638	53784	53884	53940	53976	54015	385	385	385	386	386	386
K11_APPENDIX	50_60	UKBB	I9_RBBB	-12.1632210428078	2.18968205199751	-12.1639065571985	3.05647391370954	-12.1578988886744	-12.1480814363384	1582.78231850803	1.00412994625865	1558.67705925565	1.00471648260092	2303.63804771771	3580.43294671875	0.993868549927863	0.0292073910778926	0.993773376806436	0.00234913710476497	0.995789028232385	0.997292855872798	180	48305	155	110	83	50	30	13	2	2	1	1	0	0	47990	48035	48062	48095	48115	48132	338	338	339	339	340	340
K11_APPENDIX	50_60	UKBB	I9_RHEUFEV	-13.0028502089229	-13.0025948193538	-13.0027592402049	-13.0036868960304	-13.0029182129437	-12.9981906575872	2075.40446748772	1690.09709675211	2274.58781600861	3068.41884126241	4108.89279562705	9396.58902096408	0.995001116303953	0.993861614616589	0.9954388903926	0.996618646121106	0.997475035030849	0.998896296058767	229	54352	211	161	96	49	19	8	0	0	0	0	0	0	53983	54033	54098	54145	54175	54186	387	387	387	387	387	387
K11_APPENDIX	50_60	UKBB	I9_RHEUVALV	-13.0028027737904	-13.0025792497504	-13.002790855215	-13.0036800000307	-13.0029058814115	-12.9981831247463	2069.60857271703	1691.61998378706	2283.92812136973	3068.50700695915	4109.01885939527	9396.94860924175	0.994987135507508	0.993867147954929	0.995457532166035	0.996618745068183	0.997475114890455	0.998896338933225	230	54355	212	161	95	49	19	8	0	0	0	0	0	0	53986	54037	54103	54149	54179	54190	387	387	387	387	387	387
K11_APPENDIX	50_60	UKBB	I9_SAHANEUR	-12.172573966903	-12.1723774450639	-12.1724784771344	3.11518176071175	-12.1722105537704	-12.1718491034944	1931.85751894789	1538.39278041767	1767.33555276136	1.00328479430271	2121.43398322052	3303.50250704854	0.994972587537195	0.9936868848994	0.994504633915184	0.00190290262313096	0.995421980764094	0.99706017825583	124	52334	104	82	56	43	30	14	1	1	1	1	0	0	51972	51994	52020	52033	52046	52062	381	381	381	381	382	382
K11_APPENDIX	50_60	UKBB	I9_SEQULAE	-12.1776526955244	-12.1773185633019	-12.1764391246631	-12.1767818878891	3.11783549455313	-12.1763725266182	1748.31745607781	1354.09920385983	1631.70387083505	1900.47921128623	1.00303331695852	3149.34026263154	0.994442495284487	0.992824777175654	0.994045915569302	0.994887815801379	0.00188099018476792	0.996915126778774	141	52414	120	101	70	50	32	13	0	0	0	1	1	0	52051	52070	52101	52121	52139	52158	384	384	384	383	383	384
K11_APPENDIX	50_60	UKBB	I9_STEMI	-12.0006013500747	-12.0003068925669	-12.0003239918595	-11.9996835687312	-11.9996111647725	-11.9986973848794	1419.76498591102	1219.18798155522	1433.05926333867	1931.27245567257	2361.09595996592	4215.42611920424	0.993255939808316	0.992146654054811	0.993318656400712	0.995042490963957	0.995944991889033	0.997728921775611	169	54422	155	116	78	44	24	7	0	0	0	0	0	0	54046	54085	54123	54157	54177	54194	390	390	390	390	390	390
K11_APPENDIX	50_60	UKBB	I9_STR	-13.0063250216296	-13.0056123987389	-13.0056327511069	-13.0058098677516	-13.0061554848044	-13.0045434801221	1565.05878546103	1232.95944997756	1522.71113244264	1877.56607184705	2248.26699620271	4144.81718425443	0.993369305630073	0.99158383926955	0.993185268572507	0.994473136224968	0.995384288079204	0.997496606731305	403	53445	360	289	193	129	66	20	0	0	0	0	0	0	53102	53173	53269	53333	53396	53442	386	386	386	386	386	386
K11_APPENDIX	50_60	UKBB	I9_STR_EXH	-13.0052069336984	-13.0045925627574	-13.0045758479953	-13.0046713209841	-13.0052794981601	-13.0031079091475	1653.66797413218	1288.03951922857	1600.59349209005	1958.08323516349	2401.13386245764	4601.21065790246	0.993725132843962	0.991944356375724	0.993517382033001	0.994700863580749	0.995678432949075	0.997745166217156	355	53476	316	266	175	118	59	17	0	0	0	0	0	0	53129	53179	53270	53327	53386	53428	386	386	386	386	386	386
K11_APPENDIX	50_60	UKBB	I9_STR_SAH	-13.5150543562544	-13.5143857944436	-13.5143726754566	1.89195834405585	-13.5146221544752	-13.5122929634969	1877.8615605653	1486.11278494874	1822.19230070236	1.0031056193781	2531.12795159824	4582.28833680072	0.994257638398985	0.99274431169275	0.994082506851363	0.0592813681284318	0.995739821402592	0.997647194257643	475	53364	419	334	222	152	86	28	1	1	1	1	0	0	53034	53119	53231	53301	53367	53425	385	385	385	385	386	386
K11_APPENDIX	50_60	UKBB	I9_TIA	2.37563646123445	-12.1705330906012	-12.1703759878186	-12.1701801339397	3.07010859492496	-12.1707483677884	1.00366297348488	1177.56220384516	1425.63740353593	1757.37578729808	1.00319497779695	3265.5977356266	0.0179345645077991	0.991753720067828	0.993188704833915	0.994474533400353	0.00221092567144668	0.997026323962319	195	53096	170	134	87	63	37	12	1	0	1	1	1	0	52732	52768	52815	52839	52865	52890	388	389	388	388	388	389
K11_APPENDIX	50_60	UKBB	I9_UAP	-12.4945911387708	1.69303862924788	-12.4944264373595	-12.4949722113187	-12.4934540579657	-12.491380616953	1515.8819614037	1.00356631941486	1405.1972184497	1743.21709793078	1843.58375790116	3125.39390412915	0.993423545674216	0.091599089204097	0.992905637400145	0.994280999159413	0.994592999767872	0.996811072937145	262	52374	231	184	135	87	55	21	1	1	0	0	0	0	52031	52078	52127	52175	52207	52241	373	373	374	374	374	374
K11_APPENDIX	50_60	UKBB	I9_VARICVE	-14.0275575814218	-14.0269401731743	-14.0274983661423	1.00743091675123	1.04538742293666	-14.0226702259989	2009.49918021785	1485.53830455439	1669.68564224303	1.00346752369097	1.00305710345461	2840.69277727126	0.994430313367734	0.992466224088184	0.993296826402899	0.315402860344246	0.297318357819579	0.996061373927918	758	50257	580	524	429	349	253	111	2	2	2	2	1	0	50069	50125	50220	50300	50396	50538	364	364	364	364	365	366
K11_APPENDIX	50_60	UKBB	I9_VARICVESOTH	-12.003469530814	-12.0030931628184	-12.0033094613841	-12.0032007875676	-12.0035042658346	-12.0026243403099	1920.09341631653	1458.69560910867	1620.9996825987	1802.04332917634	1836.9797983456	3151.65671773489	0.995012054855801	0.993434562646679	0.994091813911163	0.994685423144347	0.994786364780775	0.996961380518692	115	49732	83	78	60	49	36	18	0	0	0	0	0	0	49402	49407	49425	49436	49449	49467	362	362	362	362	362	362
K11_APPENDIX	50_60	UKBB	I9_VHD	-13.0148741963975	1.1419073532598	-13.0144361261958	-13.0148617177318	-13.0137427312174	-13.0114450918063	1474.45974417246	1.00350726758578	1531.69579379497	1988.9819802564	2178.19885578657	3763.25320288826	0.992957262904453	0.255155402495613	0.993220655987442	0.994779096430027	0.99523303274033	0.997241320233152	456	48903	405	327	201	113	71	27	1	1	0	0	0	0	48612	48690	48816	48904	48946	48990	341	341	342	342	342	342
K11_APPENDIX	50_60	UKBB	I9_VTE	-13.0121056306369	0.734161348938086	1.06843447449918	-13.0146008165559	-13.0138820121047	-13.0122425395616	1199.13369350605	1.0033955877662	1.00357427725281	1342.57577565588	1388.53778399582	2079.61053930621	0.991342120985639	0.464365813715965	0.287043763018861	0.992265623575247	0.992522044673465	0.995007623070627	805	52836	669	482	342	247	170	80	2	2	1	0	0	0	52589	52776	52916	53011	53088	53178	381	381	382	383	383	383
K11_APPENDIX	50_60	UKBB	IBD_BACT_INTEST_INFECTIONS	-13.2133998807538	-13.2130939749876	-13.2128623847964	-13.2118744342029	-13.2122668036117	3.49390708055935	2309.4612003089	1844.82493380472	2103.90393930305	2505.31427645662	2711.0255249308	1.00284587978232	0.995434991399528	0.994285401635741	0.994989186813528	0.995792343551822	0.996111500290752	0.000493994146352802	234	54230	196	161	115	89	59	20	0	0	0	0	1	1	53875	53910	53956	53982	54012	54051	393	393	393	393	392	392
K11_APPENDIX	50_60	UKBB	IBD_COMORB	0.087902076424559	-0.00242382822805807	-0.091618264846235	0.298199272573587	0.148293851737115	0.972788985038694	0.46310982294872	0.370556797995788	0.423092902856377	0.393806634359834	0.421729681559198	0.421478575974226	0.849459371612299	0.99478103939503	0.828563666596761	0.448916529302636	0.725113907105018	0.0209969682200811	12526	28550	9469	8593	7124	5673	4198	2082	24	24	19	18	12	6	31396	32272	33741	35192	36667	38783	187	187	192	193	199	205
K11_APPENDIX	50_60	UKBB	IBD_INFECTIONS	-13.2269261267799	-13.2253640028692	-13.2260134239224	-13.2253777871398	-13.2253284821141	3.68308069710907	2443.51351339726	1954.93987534373	2243.6190533328	2710.11460727079	2941.40381577963	1.00918456264436	0.995681010746702	0.994602272227409	0.995296540748577	0.996106333349894	0.996412512353432	0.000262688779862064	267	20708	225	187	130	100	65	23	0	0	0	0	1	1	20637	20675	20732	20762	20797	20839	113	113	113	113	112	112
K11_APPENDIX	50_60	UKBB	IBD_PULM	-12.2135653026683	-12.2128604233974	3.57104556779057	-12.2137911337801	-12.213105881019	-12.2126118903015	2499.48742251604	2036.00724445296	1.01869663272249	4044.25448021313	3718.83642789652	7649.62623179929	0.996101210064459	0.995213968729394	0.000455742901952977	0.997590364155243	0.997379655896636	0.998726179549208	101	20714	93	61	34	19	14	5	0	0	1	0	0	0	20610	20642	20669	20684	20689	20698	112	112	111	112	112	112
K11_APPENDIX	50_60	UKBB	ILD_COMORB	1.05469410486468	0.58733150923163	0.482841312321465	0.691224284014924	0.0861130102418665	0.333232664528506	0.306386813924961	0.29357545308602	0.346892775046991	0.366068783265943	0.508260679812786	0.712981210447377	0.000576659539354266	0.045433875941495	0.163951582907489	0.0589942642576656	0.865460898915065	0.640228524339184	10783	37091	8613	7538	5910	4324	2991	1286	41	33	21	13	6	2	38980	40055	41683	43269	44602	46307	240	248	260	268	275	279
K11_APPENDIX	50_60	UKBB	ILD_CVDMETABOCOMORB	0.88687503835683	0.562974108461042	0.221583821672709	0.625101472246244	0.831629618356185	-12.9642847827344	0.460123312668954	0.420771807118522	0.586295200763569	0.586122108738831	0.58549137534005	961.581948193732	0.053920770221483	0.180910823419039	0.705475909871593	0.286195949490439	0.155492421311554	0.989243049617624	5402	34817	4644	3780	2722	1826	1133	438	18	14	8	6	3	0	35354	36218	37276	38172	38865	39560	203	207	213	215	218	221
K11_APPENDIX	50_60	UKBB	ILD_DIFF_DG	-0.857679294400643	-0.312387894299135	0.74017045502894	-0.302678593608179	0.403202294654212	0.638120133964976	1.0068826508928	0.587182840897343	0.392803157283323	0.714971364498223	0.509916809703769	0.713790236886057	0.394315925583251	0.594718183572029	0.0595204614414086	0.672044544848194	0.429106401049378	0.371328141040682	6263	32375	4783	4184	3399	2764	2081	1001	14	15	13	7	5	2	33611	34210	34995	35630	36313	37393	230	229	231	237	239	242
K11_APPENDIX	50_60	UKBB	ILD_FOR_EXCL	-12.1705647627987	-12.1700694129174	2.36997896069242	-12.1700929709207	-12.170496481991	-12.1743149260957	1444.00780523576	1177.85467089906	1.00324478959215	1713.54332973591	1903.85142247562	3749.47427871039	0.993275250509593	0.991756081667218	0.0181612646107932	0.994333234834855	0.994899504767766	0.997409321913447	225	54358	196	142	97	66	41	13	1	1	1	0	0	0	53992	54046	54091	54122	54147	54175	394	394	394	395	395	395
K11_APPENDIX	50_60	UKBB	ILD_SYST_AUTO_DISEASES	-14.5235595541419	-14.5218210474476	-14.5218998061629	1.36689436431643	-14.5204221113529	-14.5175539269941	1962.16714760754	1509.52702299729	1712.13127116369	0.71205860615241	2065.99282797965	3333.98046670199	0.994094275740534	0.992324378487002	0.993232609602406	0.0549037106420164	0.994392272286599	0.996525685843231	1296	51333	1031	887	693	521	369	152	2	2	2	2	0	0	51231	51375	51569	51741	51893	52110	365	365	365	365	367	367
K11_APPENDIX	50_60	UKBB	INFLUENZA	3.0469712360052	-12.1705897653563	-12.1714088668634	-12.1690445774225	-12.1692182571214	-12.1669588013885	1.00433906386693	1634.99386241323	2085.98820806327	3194.38779429226	3220.41141142302	4148.46722344678	0.00241488584747541	0.994060750798834	0.995344497118317	0.996960460054081	0.996984978930815	0.997659903251192	104	50845	91	73	53	20	12	9	1	0	0	0	0	0	50499	50517	50537	50570	50578	50581	358	359	359	359	359	359
K11_APPENDIX	50_60	UKBB	J10_ACUTELOWERNAS	0.466084263779263	-0.11772975235337	0.753324527548061	-0.462816149174606	-0.444858421516533	1.2463805796497	0.713086251830472	0.712376642615529	0.507440385843721	1.00365831551509	1.00318196203021	0.711532006903959	0.513359522399858	0.868736702445325	0.137661030120967	0.644705918262707	0.657442165522125	0.0798278337449783	3154	49607	2352	2116	1759	1501	1148	506	8	7	8	4	3	2	50053	50289	50646	50904	51257	51899	348	349	348	352	353	354
K11_APPENDIX	50_60	UKBB	J10_ACUTEUPPERINFEC	-15.1012615004471	-0.713907217827122	0.994071453817035	-15.0927179289448	-15.0849627131124	-15.0785757739749	1851.75016224782	1.0045510910875	0.456986650768464	1487.15660708398	1487.31344069392	2419.1601877865	0.993493220580867	0.477286968636173	0.0296095447764378	0.991902641696147	0.991907655664754	0.995026834118057	2826	45264	1962	1893	1743	1544	1215	560	2	2	5	0	0	0	45814	45883	46033	46232	46561	47216	312	312	309	314	314	314
K11_APPENDIX	50_60	UKBB	J10_ASTHMA	-14.523035926379	-14.5205391215289	0.464675867552066	0.767922187340656	0.901976361588658	1.80446543219361	2132.72737440615	1612.38170438396	1.00785973758577	1.00812595174425	1.00702113755301	1.00684489750521	0.994566761450049	0.992814631084835	0.644761212851881	0.446219741611067	0.37041962653687	0.0731012516543545	1311	27657	1023	924	751	552	384	173	2	2	3	3	2	1	27764	27863	28036	28235	28403	28614	179	179	178	178	179	180
K11_APPENDIX	50_60	UKBB	J10_ASTHMA_EXMORE	-14.523378719192	-14.5208197871516	0.460815076033084	0.76430865939991	0.898781856509277	1.80123194377924	2124.58747850664	1609.33534006108	1.00791340663578	1.00819116236943	1.00708109166321	1.00689737160913	0.99454581676699	0.992800890885894	0.647529390109216	0.448391749553643	0.372145218290648	0.0736320039257691	1311	27379	1023	924	751	552	384	173	2	2	3	3	2	1	27487	27586	27759	27958	28126	28337	178	178	177	177	178	179
K11_APPENDIX	50_60	UKBB	J10_ASTHMA_INCLAVO	-13.5113080001371	-13.5106138361583	0.251783007609634	0.560906711106383	0.681567100580958	1.57359966588504	1157.75163900241	874.266004935238	1.00373771656919	1.00385389299726	1.00332332610966	1.00325287862027	0.990688659828015	0.987670250161137	0.801933625014494	0.576330073699628	0.496941757135083	0.116765065066248	1311	47784	1023	924	751	552	384	173	2	2	3	3	2	1	47724	47823	47996	48195	48363	48574	346	346	345	345	346	347
K11_APPENDIX	50_60	UKBB	J10_ASTHMA_MAIN	-14.523035926379	-14.5205391215289	0.464675867552066	0.767922187340656	0.901976361588658	1.80446543219361	2132.72737440615	1612.38170438396	1.00785973758577	1.00812595174425	1.00702113755301	1.00684489750521	0.994566761450049	0.992814631084835	0.644761212851881	0.446219741611067	0.37041962653687	0.0731012516543545	1311	27657	1023	924	751	552	384	173	2	2	3	3	2	1	27764	27863	28036	28235	28403	28614	179	179	178	178	179	180
K11_APPENDIX	50_60	UKBB	J10_ASTHMA_MAIN_EXMORE	-14.523378719192	-14.5208197871516	0.460815076033084	0.76430865939991	0.898781856509277	1.80123194377924	2124.58747850664	1609.33534006108	1.00791340663578	1.00819116236943	1.00708109166321	1.00689737160913	0.99454581676699	0.992800890885894	0.647529390109216	0.448391749553643	0.372145218290648	0.0736320039257691	1311	27379	1023	924	751	552	384	173	2	2	3	3	2	1	27487	27586	27759	27958	28126	28337	178	178	177	177	178	179
K11_APPENDIX	50_60	UKBB	J10_ASTHMA_OTHER_THAN_NONALLERGIC	-0.368287061916087	-14.0346590553227	0.00747430181802143	-0.376470314320593	-0.305088259784054	0.60515423355853	1.00407558949735	707.555015637269	0.711988317232712	1.00344912185984	1.00305832330697	1.00300934282733	0.71377405041789	0.984174653176823	0.991624131540738	0.70752936559742	0.761007485844752	0.546283472029773	3429	51804	2674	2409	1940	1438	1019	468	4	3	5	3	2	1	52186	52451	52920	53422	53841	54392	369	370	368	370	371	372
K11_APPENDIX	50_60	UKBB	J10_BRONCH	-13.1723488950202	-13.1719923850883	-13.1720905746463	2.29410019948156	-13.1718668031706	-13.1715137725166	2576.9897288004	1892.94811282222	2101.52232002724	1.00507516736973	2312.70219167199	3443.84591581737	0.995921610424561	0.994448001783651	0.994998987739521	0.0224588910891156	0.995455717394738	0.996948376287234	201	44465	144	135	113	95	69	42	1	1	1	1	0	0	44203	44212	44234	44252	44278	44305	318	318	318	318	319	319
K11_APPENDIX	50_60	UKBB	J10_BRONCHIECTASIS	-12.1688042896149	2.30792293289986	-12.1689743413326	-12.1694281541479	-12.1690162423959	-12.1665027082736	1583.11193405388	1.00368176559331	1669.25849074825	2124.71046461189	2408.52176839007	5142.36867173394	0.993867012656024	0.0214790097003261	0.994183434859703	0.995430085222643	0.995968718656538	0.998112259887787	160	44724	144	101	68	46	24	7	1	1	0	0	0	0	44418	44461	44494	44516	44538	44555	321	321	322	322	322	322
K11_APPENDIX	50_60	UKBB	J10_BRONCHITIS	-12.1636445829273	2.72385771097854	-12.1653985023673	2.40992152894589	2.28170159223668	3.16510268830838	1585.21544215772	0.712774033293968	1323.90618454826	1.00423734538157	1.00357109971286	1.00419144959816	0.993877747641071	0.000132648646266086	0.992668327140383	0.0164061404073632	0.0229911064866837	0.00162216430820223	193	47857	141	127	103	90	68	34	4	4	2	3	2	1	47571	47585	47609	47622	47644	47678	334	334	336	335	336	337
K11_APPENDIX	50_60	UKBB	J10_CHRONRHINITIS	-13.1821162247677	-13.1810502392915	-13.1812523980911	-13.1814451967391	1.93934283080387	3.10068491834354	2114.47590519703	1599.13336403547	1726.15963239074	1934.86699469356	1.0037943007831	1.00406147567167	0.995025841221958	0.993423414437828	0.993907275217659	0.994564385930627	0.0533580006490887	0.0020141186426657	301	45718	225	199	171	142	112	38	0	1	1	1	1	1	45464	45490	45518	45547	45577	45651	330	329	329	329	329	329
K11_APPENDIX	50_60	UKBB	J10_CHRONSINUSITIS	1.52357245387426	0.902911919259916	1.13135012751784	-13.496741197737	-13.4978590058488	-13.496732814503	1.00502248973494	1.00415071533865	1.00417138708337	1679.43907850879	1798.03008536212	2939.48687164743	0.129529829349121	0.368556961742243	0.259890307281782	0.993587903458499	0.99401031593538	0.99633650451048	549	45832	423	398	323	254	172	76	3	2	1	0	0	0	45626	45651	45726	45795	45877	45973	329	330	331	332	332	332
K11_APPENDIX	50_60	UKBB	J10_COLD	-13.17009201143	-13.1664974191614	-13.1695433628668	2.25201491176222	-13.1669602090381	-13.1706177555183	2667.13623354097	2005.08169487033	2114.10623656387	1.00437987724872	2103.5258178512	3215.91303128822	0.99606012987089	0.994760677562433	0.995029716491224	0.0249488125052694	0.995005696830195	0.996732311140011	201	44416	140	127	111	99	88	40	1	1	1	1	0	0	44171	44184	44200	44212	44223	44271	305	305	305	305	306	306
K11_APPENDIX	50_60	UKBB	J10_COPD	-13.5021553286813	1.16533576526067	1.57447051216642	-13.501050585178	-13.5007889665975	-13.500349998587	1350.5765229217	0.711900066149866	0.712006001272946	1690.06010897493	1922.67160469173	3626.59408361177	0.992023419897019	0.10164357322313	0.027013937888874	0.993626164426859	0.994397388234947	0.997029803804227	855	45703	749	578	401	252	148	59	4	4	2	0	0	0	45471	45642	45819	45968	46072	46161	334	334	336	338	338	338
K11_APPENDIX	50_60	UKBB	J10_COPDNAS	-13.5046143097766	1.22871451033519	1.63539925001255	-13.5038483456355	-13.5034383597628	-13.5030035084108	1398.33496912193	0.711896401121503	0.712010852514395	1748.99010347313	1980.76985113981	3805.48753481514	0.992294438744385	0.0843521329938305	0.0216259557635983	0.99383964206776	0.994560649474698	0.997168873812501	790	45592	693	542	374	234	139	55	4	4	2	0	0	0	45353	45504	45672	45812	45907	45991	332	332	334	336	336	336
K11_APPENDIX	50_60	UKBB	J10_COPDNAS_INCLAVO	-13.5076538229632	1.28145961782143	1.69181941883882	-13.5075230046999	-13.5071076556835	-13.5070197914765	1438.7974399593	0.711399947437538	0.711495510657732	1796.74829397907	2032.91409123726	3897.58712306447	0.992509445858629	0.0716523101443436	0.0174145838381708	0.994001751620144	0.994698726614664	0.997234950588001	790	53481	693	542	374	234	139	55	4	4	2	0	0	0	53197	53348	53516	53656	53751	53835	377	377	379	381	381	381
K11_APPENDIX	50_60	UKBB	J10_EMPHYSEMA	-13.0035504629515	-13.0032151339015	-13.0031905085211	-13.0033184505097	-13.0037880268492	-13.0041768928438	2434.08939950268	2073.4000985641	2591.33299894325	3200.0870292083	3546.86373367068	5891.21443925636	0.995737509558729	0.9949961434875	0.995996268556781	0.996757863650329	0.997074740042533	0.998238763221129	171	44705	152	103	68	46	30	8	0	0	0	0	0	0	44402	44451	44486	44508	44524	44546	322	322	322	322	322	322
K11_APPENDIX	50_60	UKBB	J10_EXTERLUNG	-12.004515776167	-12.004381418883	-12.0033978439986	-12.0028558867174	-12.0023352224402	-12.0111456106952	1734.24570840576	1500.71428529929	1974.35637536869	2578.50166169886	3413.53902767158	17144.0439173505	0.994477056358046	0.993617700219761	0.995149170161507	0.996285882241873	0.997194566062455	0.99944100079873	133	54540	126	79	44	25	13	1	0	0	0	0	0	0	54152	54199	54234	54253	54265	54277	395	395	395	395	395	395
K11_APPENDIX	50_60	UKBB	J10_INFLUENZA	3.03554256076245	-12.1704518238656	-12.1711391457556	-12.1687345353896	-12.1689035934675	-12.1666846421193	1.00428779576219	1623.44055616369	2085.78117080095	3194.02983737391	3219.96601334879	4148.0313719859	0.00250627884559797	0.994018552379294	0.995344138188532	0.996960196862071	0.996984639854346	0.997659710102905	105	50847	92	74	53	20	12	9	1	0	0	0	0	0	50501	50519	50540	50573	50581	50584	358	359	359	359	359	359
K11_APPENDIX	50_60	UKBB	J10_INFLUPNEU	-13.017953944624	0.91486209312561	0.60668885932476	1.06456431425553	-13.015581842577	-13.0142742993013	914.223670666677	0.71195015143121	1.00330091486309	1.00317731179893	1256.54347114496	2174.35162971864	0.988639023681428	0.198789266157848	0.545383119866329	0.288602393240763	0.991735466111505	0.995224403269351	1324	52920	1157	831	557	359	216	94	3	3	2	1	0	0	52702	53028	53302	53500	53643	53765	382	382	383	384	385	385
K11_APPENDIX	50_60	UKBB	J10_INTERSTITIUM	-12.1700601975708	-12.170294611287	3.08334517710218	-12.1683699174722	-12.1691703902832	-12.174791056198	1726.91395740733	1521.32070439835	1.00391966911421	2901.26234999328	2995.49263132789	6044.08930055772	0.994377124164884	0.993617133737982	0.00213124130780178	0.996653551161158	0.996758607795231	0.998392798192995	156	54494	145	89	48	25	17	6	0	0	1	0	0	0	54109	54165	54206	54229	54237	54248	396	396	395	396	396	396
K11_APPENDIX	50_60	UKBB	J10_LARYNGITIS	-12.5136805232499	1.77574458044942	1.93168487376488	-12.5121852406513	-12.510781106681	-12.5033533500095	1797.38164855872	1.00495852408817	1.00459158934432	1423.58190300067	1463.89846413555	2142.82228015043	0.994445035178838	0.0772310832634369	0.0544981483262093	0.992987301348606	0.993181195402409	0.995344375462882	234	44377	164	161	143	130	95	47	2	2	1	0	0	0	44141	44144	44162	44175	44210	44258	304	304	305	306	306	306
K11_APPENDIX	50_60	UKBB	J10_LOWCHRON	-14.0460407644256	-14.0447194481285	0.659842087179676	0.28734595433488	0.406184026710007	1.35535217033327	1252.80528968539	963.949060819337	0.712319085826805	1.00382132428462	1.00337264824972	1.00326418406308	0.991054568199091	0.988375248446342	0.354274839246149	0.774685048288508	0.685610770670596	0.176713870048935	1868	46420	1499	1284	994	721	493	230	3	3	4	3	2	1	46451	46666	46956	47229	47457	47720	335	335	334	335	336	337
K11_APPENDIX	50_60	UKBB	J10_LOWERINF	0.459837562097514	0.568160353286602	0.748817604754368	-0.469338218541268	0.234900251214009	1.65768566325183	0.71305753582923	0.507408173606013	0.507363239260209	1.00365422351264	0.711569097170729	0.582729490203937	0.519004027837542	0.262828669598423	0.139970633713216	0.640049639285302	0.741312412650056	0.00444544464307258	3199	49634	2384	2147	1782	1519	1166	508	11	10	9	6	5	3	50089	50326	50691	50954	51307	51965	349	350	351	354	355	357
K11_APPENDIX	50_60	UKBB	J10_NASALPOLYP	-13.5153039772365	-13.514185179864	1.58534369282359	-13.514872028722	-13.5149184206932	-13.5158912175523	2339.39585091496	1770.04314838035	1.00435227420412	2123.37047972205	2195.49217170323	3539.79827650647	0.995390437070818	0.993908253050903	0.114456815791589	0.994921642252553	0.995088446779772	0.996953471954684	329	45696	252	228	191	164	113	53	0	0	1	0	0	0	45443	45467	45504	45531	45582	45642	330	330	329	330	330	330
K11_APPENDIX	50_60	UKBB	J10_PHARYNGITIS	1.0686038013923	0.413186808197511	0.542143443804304	-13.0013369708439	0.582560259310847	-13.0017165203278	1.00576603289396	1.00470612170773	1.00445450379058	934.378788200328	1.00375528791923	1389.95344070166	0.288018957583276	0.680888195486159	0.589376920366694	0.988898258992939	0.561657875234489	0.992536643825159	931	44607	646	620	551	485	402	202	2	2	1	1	1	0	44580	44606	44675	44741	44824	45024	310	310	311	311	311	312
K11_APPENDIX	50_60	UKBB	J10_PLEURA	0.292296761505944	-0.159874885542605	0.146647696467169	-13.5025595942336	1.28971930278655	-13.5034824320343	1.00362541217621	1.00324136397167	1.00326982309223	1069.67736173927	0.711335008430767	2009.58188943466	0.770867089157188	0.873386553652602	0.883787387217177	0.989928554053077	0.0698168763341313	0.994638616556708	1915	52972	1608	1186	863	634	419	177	4	3	3	2	2	0	52897	53319	53642	53871	54086	54328	378	379	379	380	380	382
K11_APPENDIX	50_60	UKBB	J10_PLEUREFFUSION	1.47484393222966	-13.1808227056098	1.63892257202114	-13.1760497008208	2.43254363140806	-13.174353602252	1.00379170469757	1294.99179265284	1.00329053912946	2197.2746323985	1.00301327931873	4843.7871532883	0.141758788707052	0.991879027023966	0.102353936861137	0.995215480364234	0.0152984499074197	0.997829879793413	612	51643	557	334	207	115	69	23	2	1	2	1	1	0	51334	51557	51684	51776	51822	51868	362	363	362	363	363	364
K11_APPENDIX	50_60	UKBB	J10_PNEUMOBACT	-12.0055668513052	-12.0053929969285	-12.0095255788833	-12.0082608686571	-12.0080879087667	-12.0076650974822	1872.23709189879	1536.42323014611	1672.60353802575	1984.31203306815	2111.59413562123	3736.42987908606	0.994883665733812	0.993765506758881	0.994271127323041	0.995171551999082	0.995462662002415	0.997435864070385	123	50838	97	71	59	43	26	16	0	0	0	0	0	0	50507	50533	50545	50561	50578	50588	357	357	357	357	357	357
K11_APPENDIX	50_60	UKBB	J10_PNEUMONAS	-13.0374758507893	1.12250163818445	0.757467052901143	1.19791811034386	-13.0326678372618	-13.0304152875775	1049.66202818593	0.712068141530899	1.00331092942676	1.00320655811335	1361.86215543417	2403.81035386851	0.990090016640652	0.114934482921969	0.450268537432081	0.232443079784971	0.992364568104443	0.995674901622228	1059	52607	918	640	471	314	190	77	3	3	2	1	0	0	52365	52643	52812	52969	53093	53206	380	380	381	382	383	383
K11_APPENDIX	50_60	UKBB	J10_PNEUMONIA	-13.0218648157493	0.973132464341429	0.670715405506903	1.1093009212649	-13.0191407211565	-13.0172828444637	941.540936194818	0.711949272773309	1.0033077437024	1.00319181115742	1288.30004388216	2286.94424483219	0.988965308602909	0.171670300887608	0.503811824119668	0.268825430397705	0.991936975690996	0.995458466928093	1264	52954	1106	787	518	344	208	88	3	3	2	1	0	0	52727	53046	53315	53489	53625	53745	382	382	383	384	385	385
K11_APPENDIX	50_60	UKBB	J10_PNEUMOPROBBAC	-13.0278736252592	1.06225589004034	0.691980367207058	1.11725871449577	-13.0242528294233	-13.0222277675723	1012.98493453027	0.712049196721522	1.0033268317281	1.00320207606967	1294.00167689806	2299.42876934577	0.989738788479011	0.135743887705302	0.490391735801648	0.265411090978794	0.991969349826204	0.995481408651606	1131	52976	973	684	505	339	207	88	3	3	2	1	0	0	52748	53037	53216	53382	53514	53633	383	383	384	385	386	386
K11_APPENDIX	50_60	UKBB	J10_RESPDISOTH	-14.5174416167189	0.0988756146911133	-14.5165284635066	-14.5161736703741	1.4791859545823	-14.5148730700236	1907.35408570954	1.00329931963251	1703.4948663374	1952.16407323843	0.711419138605241	3658.77265267321	0.993927120938749	0.921495201510559	0.993200816753337	0.994067033464675	0.0375985478749747	0.996834686424613	1440	53535	1181	911	696	523	349	149	2	2	2	2	2	0	53411	53681	53896	54069	54243	54443	381	381	381	381	381	383
K11_APPENDIX	50_60	UKBB	J10_RESPIRATORY	-0.860277209694067	-0.31353367360967	0.580046795717572	-0.304998390543129	0.404088411558734	0.638479288248389	1.00685605395607	0.587097091338272	0.421908434189758	0.714903126559112	0.509861343252738	0.7137406626386	0.392872725295491	0.593313455760043	0.169188253986665	0.66964958746282	0.428042559999701	0.371025758248694	6220	32526	4751	4155	3388	2751	2068	994	13	14	12	7	5	2	33751	34347	35114	35751	36434	37508	231	230	232	237	239	242
K11_APPENDIX	50_60	UKBB	J10_RESPOTHER	-14.5174416167189	0.0988756146911133	-14.5165284635066	-14.5161736703741	1.4791859545823	-14.5148730700236	1907.35408570954	1.00329931963251	1703.4948663374	1952.16407323843	0.711419138605241	3658.77265267321	0.993927120938749	0.921495201510559	0.993200816753337	0.994067033464675	0.0375985478749747	0.996834686424613	1440	53535	1181	911	696	523	349	149	2	2	2	2	2	0	53411	53681	53896	54069	54243	54443	381	381	381	381	381	383
K11_APPENDIX	50_60	UKBB	J10_SEPTDEV	-14.0173788177351	-14.0173551539464	-14.0174354939798	-14.017190089455	-14.0169687368178	-14.0128085745286	3307.03300701456	2338.68168982427	2461.0563245215	2603.03640786206	2572.29755171501	3823.23899634184	0.996618051096499	0.995217748381441	0.995455514455333	0.995703461744623	0.995652187442977	0.997075626558133	342	45668	223	216	209	179	145	74	0	0	0	0	0	0	45459	45466	45473	45503	45537	45608	328	328	328	328	328	328
K11_APPENDIX	50_60	UKBB	J10_SINUSITIS	1.08488309657719	0.451439355848187	1.6544227213391	0.619641814592747	1.56361227294421	1.1966024627383	1.00526580156332	1.00464076287539	0.585608686363811	1.00459654621961	0.583950730044019	1.00370904172277	0.28049847170917	0.653176301560639	0.00472609195486799	0.537362275479803	0.00741419351559122	0.233190432650609	981	44570	655	612	554	521	450	251	8	8	7	4	3	1	44581	44624	44682	44715	44786	44985	307	307	308	311	312	314
K11_APPENDIX	50_60	UKBB	J10_TONSILLITIS	-14.0155796570615	-14.01446674032	-14.0159904364094	-14.0176447079643	-14.0167254150818	-14.0124981483247	3274.9254141883	2279.13763283946	2261.95902528609	2244.61714945878	2009.65101496502	2654.10216752854	0.996585332773014	0.995093821446488	0.995056024142962	0.995017239534472	0.994435034717888	0.995787538201041	407	44418	220	226	222	234	217	143	0	0	0	0	0	0	44299	44293	44297	44285	44302	44376	306	306	306	306	306	306
K11_APPENDIX	50_60	UKBB	J10_UPPERDIS	0.236960502470689	0.297847779286372	0.89371213263492	-14.009872596079	0.652060089007321	0.829930665085195	1.004829497496	0.713193394459373	0.584628522231156	1096.95515503617	0.712099134885728	1.00337509578062	0.813571104380248	0.676220917629066	0.126342858031243	0.989810014464772	0.359830961249553	0.408158286034865	2107	46756	1540	1429	1188	991	775	368	7	7	5	2	2	1	46978	47089	47330	47527	47743	48150	338	338	340	343	343	344
K11_APPENDIX	50_60	UKBB	J10_UPPERINFEC	0.412177134936809	-0.92255130816353	1.13387972949173	-0.693695982262699	0.360679241025877	0.156588183720068	0.714555406646575	1.00433359560778	0.389043421120115	1.00423955693432	0.583723714667597	1.0034890134166	0.564054169364264	0.358320218404581	0.00356221614348873	0.489711703814233	0.536645372378056	0.875998540010539	3571	45519	2476	2356	2123	1909	1546	758	10	8	10	4	3	1	46288	46408	46641	46855	47218	48006	316	318	316	322	323	325
K11_APPENDIX	50_60	UKBB	J10_VASOALLERRHIN	1.16416843279368	-14.5120545572466	1.4260750828679	-14.5119585169891	-14.5113550825275	-14.5102084251095	1.00498759501779	1843.51656928223	0.713641408302584	2182.78944348731	2079.13202124585	3065.13230338949	0.246704572123754	0.99371916429475	0.0456833170578923	0.994695419485387	0.994431189527859	0.996222861890426	870	46064	617	574	466	409	339	176	3	2	2	0	0	0	45983	46026	46134	46191	46261	46424	331	332	332	334	334	334
K11_APPENDIX	50_60	UKBB	J10_VIRALPNEUMO	-12.0057224234563	-12.0039456964045	-12.0008710542745	-11.9920463920069	-12.0032890007778	-12.0150910740637	1421.30027953305	1484.23895556525	3426.23263653985	7298.69837989318	7556.3941706582	10472.8819933505	0.993260349845258	0.993547091260263	0.997205300641533	0.998689045105641	0.998732565463295	0.999084621256333	171	51079	170	122	18	4	2	1	0	0	0	0	0	0	50720	50768	50872	50886	50888	50889	360	360	360	360	360	360
K11_APPENDIX	50_60	UKBB	J10_VOCALLARYNX	-13.511210521309	1.35398899200231	-13.5105051786256	-13.5110179547632	0.983882978202125	-13.5113815982757	1626.11571049971	0.71434679580513	1281.15267513877	1423.16602613317	1.0037964906788	2188.58421871033	0.993370544197806	0.0580364497186554	0.991585996032883	0.992425289463323	0.327006255929471	0.995074233743918	765	46006	547	508	452	371	285	138	2	3	1	1	1	0	45887	45926	45982	46063	46149	46296	335	334	336	336	336	337
K11_APPENDIX	50_60	UKBB	JOINTPAIN	-13.5558967834724	1.39026615653416	1.06391725564834	-13.5530495233249	-13.5505098150385	2.20603172459276	1637.20010527762	0.714243232923721	1.00515207772644	1706.61315653827	1797.18624606807	1.00483481576452	0.993393649846737	0.0515961018853749	0.289843969969265	0.993663675180089	0.99398412927043	0.0281336782192396	971	43807	784	673	495	363	244	118	3	3	2	1	1	1	43738	43849	44027	44159	44278	44404	253	253	254	255	255	255
K11_APPENDIX	50_60	UKBB	K11_ABSCANAL	-13.1463754919028	-13.1429438111462	-13.1448797153144	-13.145349059691	2.64978161283556	-13.1491831106214	3182.2945135569	2420.70865944305	2420.24187395113	2614.54397424135	1.00736676693824	4170.1929799553	0.996703868810417	0.995668003917349	0.995666530222363	0.995988429731654	0.00852834426695515	0.997484166114934	179	37689	120	119	116	100	72	35	1	1	1	1	1	0	37559	37560	37563	37579	37607	37644	188	188	188	188	188	189
K11_APPENDIX	50_60	UKBB	K11_ACUTGASTR	-12.1681178622791	-12.168355301662	2.96491798427138	-12.1689157693188	-12.1689998773742	-12.1687570348619	2142.79250415909	1596.74486364009	1.00508974793283	2568.34383228867	2672.82528931559	4081.6034208956	0.99546913610236	0.99391959913432	0.00317872972369705	0.996219605192892	0.996367355689996	0.997621216963645	104	39824	87	78	59	33	23	9	1	1	1	0	0	0	39579	39588	39607	39633	39643	39657	261	261	261	262	262	262
K11_APPENDIX	50_60	UKBB	K11_ACUTPANC	-12.1705035212871	1.98216350356968	2.35174056479548	-12.1704553035751	-12.1701376895389	-12.1703391159485	1470.56263360101	1.0035509566177	1.00367029702578	1803.61596091886	1799.68749637755	2907.00236418303	0.993396713759001	0.0482511471448239	0.0191221783988649	0.994616068551487	0.994604457175499	0.996659618363732	214	50211	180	142	103	63	47	23	2	2	1	0	0	0	49907	49945	49984	50024	50040	50064	336	336	337	338	338	338
K11_APPENDIX	50_60	UKBB	K11_ADHE	3.36605180727114	2.87272681737532	-11.2169239741429	-11.2312391150818	3.96169695319305	-11.2449011243327	1.0066176138727	1.00604330712654	1401.10379374753	1626.25813982028	1.00731960046593	3457.77455652755	0.000826026557859409	0.00429731374274842	0.993612382682164	0.99448970564095	8.39237965432398e-05	0.99740523361675	101	37760	84	68	50	39	18	8	2	1	0	1	1	0	37581	37597	37615	37626	37647	37657	194	195	196	195	195	196
K11_APPENDIX	50_60	UKBB	K11_ALCOLIV	-12.1821006518954	2.52879184085712	-12.1844085369722	-12.1878593859228	-12.1913151381605	-12.196810382082	1833.04119154181	1.00386037210726	1981.37245850695	2438.42141680382	3082.6990951833	4965.66639424082	0.994697424955092	0.0117666162817555	0.995093456487869	0.996011983705581	0.996844571439351	0.998040215323177	139	52535	124	82	50	32	19	5	1	1	0	0	0	0	52183	52225	52257	52275	52288	52302	366	366	367	367	367	367
K11_APPENDIX	50_60	UKBB	K11_BILIAOTH	-12.5680525511425	-12.5658761987393	-12.5668855260871	3.84779284621717	-12.5658860480416	-12.5674604547925	1848.11535298215	1572.52075545346	1948.1815879892	0.71229074923979	3184.55167059158	4840.03374413258	0.994574052002622	0.993624241921296	0.994853223916919	6.59028691632928e-08	0.996851644598726	0.997928243494198	205	50353	183	125	80	52	26	12	2	2	2	2	0	0	50035	50093	50138	50166	50192	50206	338	338	338	338	340	340
K11_APPENDIX	50_60	UKBB	K11_CARIES	1.45543101493108	-13.5056138828417	1.16059127811921	-13.5055116947772	-13.5052898180447	-13.5051497735717	1.00387580324851	1339.96954222632	1.00368361481016	1720.03143480131	1740.43003497656	2712.84243671398	0.147110999808011	0.991958221425714	0.247545467002832	0.993735156041851	0.993808682981128	0.996027964675714	574	50881	425	386	308	230	176	89	2	1	1	0	0	0	50662	50701	50779	50857	50911	50998	366	367	367	368	368	368
K11_APPENDIX	50_60	UKBB	K11_CARIES_1	1.47570851417813	-13.5061584386902	1.17638000551448	-13.5073049066248	-13.5063496842817	-13.5055294544919	1.00368063036465	1351.16661734759	1.00346472526621	1734.78361910417	1751.55060832798	2724.25394656248	0.141481361697065	0.992024539609848	0.24106930921312	0.993787604960484	0.99384750800861	0.996044491626282	574	54216	425	386	308	230	176	89	2	1	1	0	0	0	53971	54010	54088	54166	54220	54307	392	393	393	394	394	394
K11_APPENDIX	50_60	UKBB	K11_CARIES_INCLAVO	1.47570851417813	-13.5061584386902	1.17638000551448	-13.5073049066248	-13.5063496842817	-13.5055294544919	1.00368063036465	1351.16661734759	1.00346472526621	1734.78361910417	1751.55060832798	2724.25394656248	0.141481361697065	0.992024539609848	0.24106930921312	0.993787604960484	0.99384750800861	0.996044491626282	574	54216	425	386	308	230	176	89	2	1	1	0	0	0	53971	54010	54088	54166	54220	54307	392	393	393	394	394	394
K11_APPENDIX	50_60	UKBB	K11_CHOLECYST	2.11480786153671	-13.1744234439809	-13.1743080737697	-13.1731136464499	-13.1724005325551	3.07214953574412	1.00428257346949	1577.58157277521	1812.09338551679	2129.95583527738	2218.57533534207	1.00402661641196	0.0352226271855461	0.993336923385681	0.994199258991814	0.995065363883783	0.995262728699457	0.00221463561560027	312	50280	249	218	170	123	80	38	1	1	1	1	1	1	50003	50034	50082	50129	50172	50214	339	339	339	339	339	339
K11_APPENDIX	50_60	UKBB	K11_CHOLELITH	-13.4804007047089	0.919825921438615	1.48309993598276	1.081938665179	0.490175295402987	1.43487624201867	1002.36947025882	0.583607692144882	0.507217912249272	0.712392443552247	1.0033594304093	1.00339206474318	0.989269945162603	0.115002033431839	0.00345576214450344	0.128828036784142	0.625171578845502	0.152709699634411	1717	51364	1370	1199	901	688	469	210	9	10	8	4	2	1	51344	51515	51813	52026	52245	52504	358	357	359	363	365	366
K11_APPENDIX	50_60	UKBB	K11_CHRONGASTR	-13.5044885999856	1.45548234578264	-13.5030305207639	-13.5019685632051	-13.5013039459134	-13.4998395923134	2234.73586061803	1.00462128123553	2044.74274813652	2680.74415157022	2865.28337223833	4921.53723443513	0.995178420158823	0.147397049309428	0.99473098448249	0.995981352154443	0.996240357163391	0.997811395187416	359	40121	306	248	189	110	76	28	1	1	0	0	0	0	39908	39966	40025	40104	40138	40186	265	265	266	266	266	266
K11_APPENDIX	50_60	UKBB	K11_COELIAC	-13.0044915662978	-13.0029671142257	-13.0042104008555	-13.0012575780668	-13.0005524512096	-12.997943210859	2414.33716865074	1896.57378274985	2041.63702259935	2220.57296658254	2210.08159724078	3620.97418354023	0.995702326500442	0.994529722217343	0.994917907330834	0.995328483422197	0.995306562312249	0.997135898956367	203	51540	154	132	115	93	72	32	0	0	0	0	0	0	51230	51252	51269	51291	51312	51352	359	359	359	359	359	359
K11_APPENDIX	50_60	UKBB	K11_CONSTIPATION	0.478646405935282	1.35163156984382	0.29538985537606	1.99956833482368	1.83989434169197	-11.5320840715109	1.00386001104734	0.507063447605718	1.00346739452274	0.506753875065065	0.582705554468167	751.644643140498	0.633500322823168	0.00768496095228797	0.768475829161692	7.95216046527607e-05	0.00159126781675503	0.987758961700878	1546	53635	1256	1050	768	555	366	158	9	10	7	7	3	0	53531	53737	54019	54232	54421	54629	385	384	387	387	391	394
K11_APPENDIX	50_60	UKBB	K11_CROHN	-13.0044623923711	-13.0049269268307	-13.0059659209485	-13.0066502268485	-13.0080281897533	-13.0113697731102	2732.43813406385	2200.99200902547	2380.80146039905	2613.8627564977	2578.46980857191	4589.51317342188	0.996202651227805	0.995285593955142	0.995641296443587	0.996029721701749	0.995974798386321	0.997737982928063	151	51330	113	95	79	68	50	20	0	0	0	0	0	0	51006	51024	51040	51051	51069	51099	362	362	362	362	362	362
K11_APPENDIX	50_60	UKBB	K11_DIAHER	0.978230741716658	0.969176189456958	0.787285660763037	-13.0491084492759	1.04176318909535	1.36817971751362	0.584612346640099	0.455704895438486	0.583750509188347	717.907748017827	0.711841473983716	1.00347957904242	0.0942686219924543	0.0334398020838534	0.177443612328897	0.985497985075255	0.143337070012021	0.172745288028369	2726	47459	2325	1985	1453	1001	598	219	13	10	6	3	3	1	47537	47877	48409	48861	49264	49643	310	313	317	320	320	322
K11_APPENDIX	50_60	UKBB	K11_DISLIVOTH	0.672499971906328	0.269897265920821	1.33735630436715	0.971657175297009	-12.4932107394335	-12.4936661558848	1.00364727517631	1.00329308864833	0.711701274348341	1.00325316376105	943.806498590781	1790.82044617772	0.502822033048689	0.787920919569481	0.0602311394407556	0.332791491734127	0.989438673197889	0.994433600257568	1159	53561	988	790	523	375	249	81	5	4	3	1	0	0	53342	53540	53807	53955	54081	54249	385	386	387	389	390	390
K11_APPENDIX	50_60	UKBB	K11_DISORD_TEETH	-13.5087833054738	-13.5080026074396	1.49177870530082	-13.5073048766406	-13.5070999637413	-13.5060931089333	2071.60884982347	1633.04210901963	1.0036683120719	2167.86087303363	2275.78018708908	3515.01133573223	0.994797100210966	0.993400229078547	0.137192807998284	0.995028647630668	0.995264462134202	0.996934212831155	376	50845	301	266	215	159	106	48	1	1	1	0	0	0	50553	50588	50639	50695	50748	50806	366	366	366	367	367	367
K11_APPENDIX	50_60	UKBB	K11_DIVERTIC	1.32509144963431	0.326316777388655	1.15266131681661	0.440120830888501	-13.4593354015195	-13.4552449901049	0.461112735438765	0.586475164584819	0.458856799546679	1.004544059161	1221.74790872757	2317.72177422171	0.00405717013467313	0.577935113032691	0.01200394243179	0.661292090010996	0.991210315463229	0.995368006610698	3416	41969	3143	2702	1978	849	460	142	14	9	6	1	0	0	41997	42438	43162	44291	44680	44998	231	236	239	244	245	245
K11_APPENDIX	50_60	UKBB	K11_DULC	-13.0118137592997	-13.0113637395103	-13.0106595066189	-13.0098893550369	-13.0087654870123	-13.0077648679486	2146.36239265198	1579.79525591871	1844.91692302347	2149.98036091876	2535.18580358667	4703.51255958577	0.995163043411776	0.993428611185255	0.994373232653022	0.995171897058203	0.995905843440023	0.997793418982631	260	39956	216	189	144	104	64	21	0	0	0	0	0	0	39737	39764	39809	39849	39889	39932	263	263	263	263	263	263
K11_APPENDIX	50_60	UKBB	K11_EMBIMPACT_TEETH	-12.1718883781792	-12.1701519723454	-12.1707333369298	2.42294409504631	-12.169495175207	-12.1690337350423	1833.0861201515	1377.61567376503	1397.29135222268	1.00428127547794	1369.79016307023	1917.19648311326	0.994701999900848	0.992951408551222	0.993050327393397	0.0158385389038457	0.992911524082496	0.99493561613191	174	54399	110	94	96	88	73	44	1	1	1	1	0	0	54068	54084	54082	54090	54105	54134	394	394	394	394	395	395
K11_APPENDIX	50_60	UKBB	K11_ENERCOLNONINF	-14.514669500324	1.25544045734242	-14.5140153319067	-14.5140179508761	0.269688594042459	-14.5116961347993	1732.52320888957	0.50705659105884	1504.54104921687	1697.54882029887	1.00309872471361	2325.63613761772	0.99331559013544	0.0132886817317169	0.992303081965252	0.993178181618273	0.788040893915145	0.995021326435317	1651	52332	1275	1089	860	665	522	287	4	5	1	1	1	0	52330	52516	52745	52940	53083	53318	374	373	377	377	377	378
K11_APPENDIX	50_60	UKBB	K11_FIBROCHIRLIV	-12.2087829247048	-12.2046040980416	-12.2029293028866	3.414924983252	-12.199571600392	-12.2090712647668	1802.5454772607	1436.46990225189	1990.95700763316	1.00410281632264	2516.76940781441	3724.41907790262	0.994595906152562	0.993221056696057	0.995109654357869	0.000671468470808994	0.996132418138991	0.997384447933163	148	52581	132	95	55	33	23	12	1	1	1	1	0	0	52229	52266	52306	52328	52338	52349	367	367	367	367	368	368
K11_APPENDIX	50_60	UKBB	K11_FISSANAL	-13.5029919770451	-13.5029975243017	1.55774713680034	-13.509959262737	-13.5109289685127	-13.5163015582736	2411.81534248919	1744.19752292296	1.00690572118006	2074.59812742389	2021.63589259985	3056.79763487925	0.995532919809887	0.993823104614128	0.121847922886103	0.99480414467581	0.994667644447116	0.996471989814654	451	37780	313	314	277	223	177	90	1	1	1	0	0	0	37730	37729	37766	37820	37866	37953	187	187	187	188	188	188
K11_APPENDIX	50_60	UKBB	K11_FUNCDYSP	-13.5052129901647	0.317479492372561	0.484157768425749	1.3960895160828	-13.5048392250659	-13.5049919478833	1310.40086716701	1.00486705714385	1.00491084186748	0.71396999551393	1295.67623337338	2053.98020804035	0.991777012325508	0.752046694742107	0.629953879771188	0.0505371007067026	0.991683796201254	0.994753918811671	1109	40384	841	759	626	523	381	160	3	4	3	2	0	0	40385	40467	40600	40703	40845	41066	264	263	264	265	267	267
K11_APPENDIX	50_60	UKBB	K11_GALLBILPANC	-13.4815637438188	0.721081160400547	1.30495206078495	0.219318830307871	1.00272731413072	1.25897914889858	898.584917639221	0.583382246052108	0.506999660202988	1.00359889528013	0.711672134712526	1.00322099306297	0.988029703342768	0.216445371913963	0.0100567567734863	0.827014351609694	0.158842947801568	0.209501628981087	2129	51909	1723	1459	1081	809	551	249	10	10	8	4	3	1	51942	52206	52584	52856	53114	53416	363	363	365	369	370	372
K11_APPENDIX	50_60	UKBB	K11_GALLBLAOTH	-13.1743237694273	-13.1736301108685	1.89001009514117	-13.1737083694691	2.17952408235163	-13.1730353847679	2075.87526994826	1636.9518408432	1.00381461931188	2139.74749208112	1.00352415744637	4013.6608025655	0.994936343659383	0.993578966493402	0.0597237050718894	0.99508772312959	0.0298654645744541	0.997381307688974	300	50263	240	201	153	120	86	35	2	2	2	1	1	0	49980	50019	50067	50100	50134	50185	341	341	341	342	342	343
K11_APPENDIX	50_60	UKBB	K11_GASTRODUOULC	-14.0294443412802	-14.0279468213994	1.04222746776307	-14.0265558048176	-14.024567772478	-14.022575808817	2149.86520217689	1622.94503406263	1.00471653481612	2175.3606715059	2388.97465857679	4380.83633873103	0.994793256071661	0.993103560140939	0.299579833305532	0.994855338282332	0.995316014850169	0.997446063543582	686	40388	562	500	375	278	186	60	1	1	1	0	0	0	40246	40308	40433	40530	40622	40748	265	265	265	266	266	266
K11_APPENDIX	50_60	UKBB	K11_GIBLEEDING	0.388425064818257	0.558950942554509	0.123607166161231	-13.4967372010375	1.35434138505417	-13.4991591882976	1.00402815337763	0.712024459263157	1.00354586542449	1086.58151607824	0.711314088875165	2397.29000772156	0.698854890118484	0.432443899761838	0.901972148263878	0.990089504410497	0.0569103013927284	0.995507129406389	1640	52790	1333	1147	899	638	413	152	5	5	3	2	2	0	52718	52904	53152	53413	53638	53899	374	374	376	377	377	379
K11_APPENDIX	50_60	UKBB	K11_GINGIVITIS_PERIODONTAL	-13.0058839571318	-13.0055720048803	-13.0053761945454	-13.0047946474874	-13.0045282036167	-13.002965883638	2789.73821850429	2124.43131882137	2245.31686268892	2640.6067062531	2640.16112501157	3984.90899422544	0.99628024007791	0.995115455040553	0.99537850045911	0.996070492854882	0.99606991019664	0.997396465684114	142	50658	101	92	84	64	45	25	0	0	0	0	0	0	50333	50342	50350	50370	50389	50409	366	366	366	366	366	366
K11_APPENDIX	50_60	UKBB	K11_GULC	-13.510697893061	-13.5100573341788	1.409803847871	-13.5098924577806	-13.5088193997278	-13.5079051683529	1974.32979648709	1510.46436534941	1.00485714714926	2064.39317575299	2141.11830849074	3966.18581650155	0.994539973444081	0.992863570512381	0.160620023047652	0.99477848609657	0.994965991891914	0.997282596266121	483	40191	396	351	260	191	135	43	1	1	1	0	0	0	40015	40060	40151	40220	40276	40368	262	262	262	263	263	263
K11_APPENDIX	50_60	UKBB	K11_HERING	-13.9893337205037	0.913929735185425	0.510880921168159	0.83105586368252	-13.9895390214519	-13.9902809503031	1628.63256656508	0.715503708093908	1.00594804962523	1.0058203877598	1721.81933796351	2522.78345382002	0.993146559656589	0.201488043331981	0.61155142745342	0.408664112540398	0.993517371918256	0.995575295239815	1188	45817	940	844	642	473	330	157	3	3	2	1	0	0	45760	45856	46058	46227	46370	46543	302	302	303	304	305	305
K11_APPENDIX	50_60	UKBB	K11_HERNIA	0.780780438067698	0.463425450356926	0.754852822722702	-0.496926912025844	0.360504635230079	1.26077298274971	0.508174405401381	0.455527381099026	0.455381116469424	1.00361048889999	0.711853669105156	0.711968952806136	0.124430042304924	0.308992523816801	0.0973924266447321	0.620501852525996	0.612554245315598	0.0765896759987888	4424	48769	3625	3156	2412	1741	1118	473	16	12	9	4	3	2	49224	49693	50437	51108	51731	52376	328	332	335	340	341	342
K11_APPENDIX	50_60	UKBB	K11_IBD	-13.0123135398916	-13.0119019963081	-13.0109386850622	-13.0105818031461	-13.0106337714572	-13.0087205768007	1837.31381329074	1420.36957719182	1585.28823989074	1901.37745953316	1941.58758379376	3152.74609841533	0.99434923026967	0.99269074002704	0.993451594295541	0.994540346901856	0.994653392816904	0.996707813592304	323	53912	259	221	171	130	89	36	0	0	0	0	0	0	53589	53627	53677	53718	53759	53812	387	387	387	387	387	387
K11_APPENDIX	50_60	UKBB	K11_IBS	1.63195213379843	0.386665889519199	0.554352454330582	1.38800607959087	1.36145462948338	-12.4999679302247	0.717519494673254	1.00621801316251	1.00645550675563	0.716877401052767	0.715433113793446	1112.98217095066	0.0229397879896773	0.700773558145119	0.581772990393965	0.0528452503804314	0.0570432055821301	0.991039100162625	1196	38368	837	780	664	570	460	229	5	3	3	4	2	0	38520	38577	38693	38787	38897	39128	202	204	204	203	205	207
K11_APPENDIX	50_60	UKBB	K11_ILEUS	2.88228276074812	1.37450054425033	-13.1741577981265	-13.1875601925378	2.27261763621592	-13.2063880647669	0.588329637025636	1.00564905643339	1695.88945030298	2115.78145938315	1.00519298244625	4676.82331871059	9.62791060283014e-07	0.171694420972935	0.993801865217967	0.9950268575728	0.0237668783361082	0.99774694094277	461	38291	397	302	218	146	95	31	4	1	0	1	1	0	38141	38236	38320	38392	38443	38507	210	213	214	213	213	214
K11_APPENDIX	50_60	UKBB	K11_IMPACTED_TEETH	-12.1712762488618	-12.1695529533416	-12.1699505785433	2.48162285962362	-12.1686991887283	-12.1680833854821	1863.06126629658	1399.00007095109	1426.67772467251	1.00417590987695	1418.92465684131	2079.53116495683	0.994787501354972	0.993059488586774	0.993193909357263	0.0134621730498983	0.99315742513389	0.995331317640316	163	54414	107	91	92	83	68	40	1	1	1	1	0	0	54075	54091	54090	54099	54114	54142	394	394	394	394	395	395
K11_APPENDIX	50_60	UKBB	K11_INTESTOTH	1.10589268615546	0.496005733023167	0.93741133218606	0.6248144467227	0.708304803870372	-13.992906621996	0.317237277377389	0.32893570191311	0.301873972447125	0.455769512905784	0.455062878130107	1108.50332953708	0.000490280568956755	0.131577330440759	0.00190081682228993	0.170406116666531	0.119589538160727	0.989928376979531	8516	44999	7111	6348	5006	2820	1921	865	37	28	19	10	5	0	46082	46845	48187	50373	51272	52328	285	294	303	312	317	322
K11_APPENDIX	50_60	UKBB	K11_LICHEN_PLANUS_WIDE	-13.0019973731319	-13.002311549658	-13.001179740079	-13.0018019346745	-13.0017791007203	-13.0032586046672	2691.74429735173	1970.06502954204	2325.82986743211	2785.92484250197	2739.40013510419	4911.23562213984	0.996145973957286	0.994734047775696	0.995539920305854	0.996276317576893	0.996213083394961	0.997887479250166	139	54414	116	108	80	52	44	17	0	0	0	0	0	0	54045	54053	54081	54109	54117	54144	392	392	392	392	392	392
K11_APPENDIX	50_60	UKBB	K11_LIP_ORAL_MUCOSA	-14.0133408948932	-14.0126652736503	-14.0126104201905	-14.0120055647626	-14.0111320882266	-14.0090658175074	2590.96943549085	1959.40550287098	2300.92148680205	2731.5298699152	2838.71301676138	4749.29493267696	0.995684636923639	0.994293986640434	0.995140913557852	0.995907087087885	0.996061870109389	0.997646471470721	404	50879	328	301	228	164	108	51	0	0	0	0	0	0	50588	50615	50688	50752	50808	50865	367	367	367	367	367	367
K11_APPENDIX	50_60	UKBB	K11_LIVER	0.527733949451124	0.114675425792166	0.497932888717976	1.53642941960319	-12.4978970342063	-12.4979200407924	1.00369619124503	1.00328930344078	1.00322692016328	0.71166763938981	895.193118812997	1661.58692826702	0.599033757031892	0.909000410406227	0.61966070955046	0.0308568188552681	0.988861001112694	0.993998626706714	1358	53750	1168	916	608	431	275	92	5	4	3	2	0	0	53550	53802	54110	54287	54443	54626	385	386	387	388	390	390
K11_APPENDIX	50_60	UKBB	K11_MALABSORB	-13.0072756862509	-13.0073294788837	-13.0071661175169	-13.0063699418729	-13.0047697015102	-13.0031865642516	2300.64579599666	1712.5065802483	1819.98924348751	1962.8088014638	1949.08982674444	3117.17335335275	0.995488984364186	0.993939732729411	0.994297697794496	0.994712930869205	0.994676372617627	0.996671660336059	245	51578	178	160	142	122	97	44	0	0	0	0	0	0	51286	51304	51322	51342	51367	51420	359	359	359	359	359	359
K11_APPENDIX	50_60	UKBB	K11_OESITIS	0.98223963879757	1.16518133764944	-13.1747451610869	-13.1754796744832	1.36278444367431	2.30729674071934	1.00551658932495	0.713609913390572	1062.22496579539	1287.55604119293	1.0041831902766	1.00422624234029	0.328643044815166	0.102511340954476	0.990104114865929	0.991835440156468	0.174747085879016	0.0215853300050801	939	40498	775	668	505	359	221	88	4	4	2	2	2	1	40394	40501	40664	40810	40948	41081	264	264	266	266	266	267
K11_APPENDIX	50_60	UKBB	K11_OESITIS_ADVERSE	0.864598621289642	1.04434908441427	-13.5271679880888	-13.5277371019477	1.23498679100946	2.16689580017026	1.00373636630776	0.711555625708135	1190.75403779054	1442.43233442963	1.0028343198409	1.00284685176776	0.389028683342561	0.142186153701033	0.99093609091144	0.992517212699458	0.218137286006069	0.0307150828554259	939	53364	775	668	505	359	221	88	4	4	2	2	2	1	53137	53244	53407	53553	53691	53824	387	387	389	389	389	390
K11_APPENDIX	50_60	UKBB	K11_OESOBST	-12.1705357368096	1.95585513773199	-12.1703114672057	2.81809570069224	-12.170750144607	-12.1709801691118	1431.55141517737	1.0046842314642	1402.48678675278	1.00484102212515	2042.36769272755	3162.99647676666	0.993216753878716	0.0515663723059337	0.993076311418349	0.00503917234033312	0.995245324240856	0.996929805874375	223	40043	193	154	111	68	39	17	2	2	1	1	0	0	39809	39848	39891	39934	39963	39985	262	262	263	263	264	264
K11_APPENDIX	50_60	UKBB	K11_OESSTODUO	0.856726335586468	0.83820246233254	0.193742010629842	-0.152989678995794	0.903796977059497	1.68631264550594	0.419342318647367	0.328736968469114	0.507827102040295	0.712603873043194	0.455135817084782	0.507080347933339	0.0410500825806844	0.0107795133388939	0.70282354790663	0.830008195193788	0.0470583983341022	0.000882495186792362	6414	45097	5198	4546	3499	2535	1703	689	25	22	13	9	9	4	45980	46632	47679	48643	49475	50489	308	311	320	324	324	329
K11_APPENDIX	50_60	UKBB	K11_OESULC	-14.0177432403694	-14.0158706539909	-14.0165796602825	-14.0174648607242	-14.0169004183712	-14.0146694843535	2960.14953277704	2246.4373008388	2611.09247443325	3180.00783888156	3029.5518701159	5000.51043298519	0.996221643878727	0.995021906801748	0.995716904359364	0.996482938677711	0.996308421505111	0.997763813531181	356	39996	293	255	187	136	104	44	0	0	0	0	0	0	39797	39835	39903	39954	39986	40046	262	262	262	262	262	262
K11_APPENDIX	50_60	UKBB	K11_OESULC_ADVERSE	-13.0151989731253	-13.013758453332	-13.0145161039071	-13.0157664608694	-13.015299357642	-13.012956734423	1703.08186109407	1288.57468284638	1510.13103235885	1812.25581186546	1740.31722845842	2844.93444707406	0.993902509636564	0.991942026662957	0.993123806674403	0.994269578412805	0.994032921447635	0.996350425200737	356	54128	293	255	187	136	104	44	0	0	0	0	0	0	53797	53835	53903	53954	53986	54046	394	394	394	394	394	394
K11_APPENDIX	50_60	UKBB	K11_ORAL	0.715665591314397	-15.0289472272206	0.382092281516114	-0.0528066393792729	-15.0273813555124	-15.0262126685734	0.712743033434811	1395.83104472242	0.711939745462652	1.00345026622248	1814.44062331159	2739.64222993808	0.315330204840773	0.991409323272834	0.591480464815235	0.95803064256317	0.993391914650269	0.995623836260647	2362	51934	1807	1627	1317	1017	739	364	4	3	3	1	0	0	52113	52293	52603	52903	53181	53556	372	373	373	375	376	376
K11_APPENDIX	50_60	UKBB	K11_OTHABDHER	-11.996662329863	-11.9980523853287	-11.9973807110803	-11.9957350738717	-11.9913689708403	-11.976423173554	2107.7436611628	1553.06087541547	1761.82073798104	1916.5034432389	1966.60820807658	2820.38695218052	0.995458698251901	0.993836065484069	0.994566728242078	0.995005931583715	0.995134939008812	0.996611892414762	105	44725	83	71	58	48	34	16	0	0	0	0	0	0	44454	44466	44479	44489	44503	44521	293	293	293	293	293	293
K11_APPENDIX	50_60	UKBB	K11_OTHANRECT	-15.0680922541033	-15.0643963047785	0.511843652750483	-15.0634182058109	0.985143703822282	-15.0560214673285	2003.23041050702	1565.67683642114	0.714788008192254	2140.04406702861	0.714027362446732	3165.17436658125	0.993998451332783	0.992323151561767	0.473943459073248	0.994383868183361	0.167678967415246	0.996204657190399	2460	39372	1971	1807	1455	929	663	342	2	2	2	0	2	0	39649	39813	40165	40691	40957	41278	210	210	210	212	210	212
K11_APPENDIX	50_60	UKBB	K11_OTHDIG	0.852806479492633	0.324681966946942	-0.114509144709084	-13.0192911428655	1.05987507563462	-13.0182122182548	0.712527781556038	0.711847825230902	1.0034410736382	749.447706390637	0.711210406951875	1536.13901198033	0.231355394147983	0.648309813481413	0.909145473031114	0.986139968336169	0.136160817598588	0.993238303222007	2027	53164	1633	1412	1111	809	534	208	6	5	3	2	2	0	53170	53391	53692	53994	54269	54595	382	383	385	386	386	388
K11_APPENDIX	50_60	UKBB	K11_OTHDISDIG	0.369738328430111	0.540649484899047	0.107395286669077	-13.4969543592727	1.33866696630651	-13.499821926692	1.00404656969503	0.712013516288436	1.00353447456286	1077.01245811642	0.711299447562294	2374.45741718928	0.712688183208105	0.447658315911695	0.914775463269985	0.990001295200607	0.0598357472564459	0.995463704094112	1670	52808	1358	1168	915	650	419	154	5	5	3	2	2	0	52741	52931	53184	53449	53680	53945	374	374	376	377	377	379
K11_APPENDIX	50_60	UKBB	K11_OTHDISOES	1.97788456526769	0.833519438781015	-13.5785526820805	-13.5776962981595	-13.576280637314	3.76587657177109	0.71435354505575	1.00445624161908	1681.30204335007	2121.37039298921	2453.11531391239	1.00594934837136	0.00562673986925006	0.406639682844278	0.993556184737407	0.994893225474675	0.995584288534559	0.000181399061728821	665	40673	586	471	317	206	115	28	3	1	0	0	1	1	40480	40595	40749	40860	40951	41038	269	271	272	272	271	271
K11_APPENDIX	50_60	UKBB	K11_OTHDISSTOMDUOD	0.887526472527258	1.14333753227086	-13.4928278089245	1.31649918073981	1.5807960503687	-13.4930897313319	1.00488514250636	0.713365563262359	1307.78506151356	1.00438150026067	1.003893474704	3293.29379850458	0.377121816605157	0.108992684760462	0.991768121296185	0.18994017766024	0.115333760305762	0.996730963432832	998	41069	859	689	468	306	177	63	5	4	2	2	1	0	40934	41104	41325	41487	41616	41730	269	270	272	272	273	274
K11_APPENDIX	50_60	UKBB	K11_OTHENTERCOL	-14.5154135458769	1.34525184842001	-14.5145200722416	-14.5144127929735	0.308721845824691	-14.5117564642	1822.52404198021	0.507205149153922	1563.33316541515	1751.05129696633	1.00309725572345	2350.92964201232	0.993645350264638	0.00799493817939236	0.992592273128808	0.993386434033069	0.758258410259041	0.995074870512674	1515	52193	1162	996	800	621	496	281	4	5	1	1	1	0	52171	52337	52533	52712	52837	53052	371	370	374	374	374	375
K11_APPENDIX	50_60	UKBB	K11_OTHFUNC	0.491208705291443	1.35505870691211	0.258467011629274	1.9255106731909	1.70313035931346	-12.5505295931504	1.00615608649123	0.511240277234322	1.00570912709432	0.511163644584803	0.586087467718413	1207.59047283442	0.625405858919943	0.00803651174209822	0.797178952712717	0.000165276369820764	0.00366160949451525	0.991707707417858	1855	39617	1487	1256	950	709	498	208	9	10	7	7	3	0	39757	39988	40294	40535	40746	41036	219	218	221	221	225	228
K11_APPENDIX	50_60	UKBB	K11_OTHGASTR	-0.137833888349103	0.436574598236376	1.0492456641375	0.0737043426726679	0.922779413436923	1.95254662121517	1.00485720174042	0.584739744658333	0.508428743290585	1.0041610914834	0.712408436391424	0.712484318961154	0.890898290646754	0.455296885796613	0.0390459330155722	0.941488674575859	0.195218324704251	0.00613501458501048	2805	42437	2349	2030	1506	1021	658	255	11	11	8	4	4	2	42601	42920	43444	43929	44292	44695	281	281	284	288	288	290
K11_APPENDIX	50_60	UKBB	K11_OTHILEUS	3.00993900246515	-13.1726861868653	-13.1792478458981	-13.1915388547681	2.86156911330916	-13.2077585462152	0.715865036325326	1892.48712267829	2331.96221144742	2917.44293700795	1.00565036180497	6080.17650029672	2.615234965839e-05	0.994446356892432	0.995490723498928	0.99639228956732	0.00443430042604937	0.998266784140486	296	38084	255	185	122	79	56	20	2	0	1	1	1	0	37918	37988	38051	38094	38117	38153	205	207	206	206	206	207
K11_APPENDIX	50_60	UKBB	K11_OTHINFLIV	-12.0007001906918	-11.9997376301889	-12.003355691347	-12.0044677187721	-12.008263197509	-12.0082520959605	1829.83407735195	1416.52227771996	1770.99734176964	2190.71697081744	2890.40420979753	7483.00446107732	0.994767227871266	0.993240988139057	0.994592189027017	0.995627855333607	0.996685176345631	0.998719605889958	107	52499	99	80	52	35	18	3	0	0	0	0	0	0	52140	52159	52187	52204	52221	52236	367	367	367	367	367	367
K11_APPENDIX	50_60	UKBB	K11_OTHINT	0.853652338702008	0.794127468438867	1.34515194224012	-13.4661698495533	1.58617447179203	-13.4755826956523	0.716800017938829	0.58732622943615	0.511262575010932	1170.10351768653	0.713795373663039	2461.74290515865	0.2336845204677	0.17634132669044	0.00851241845237632	0.990817725370915	0.0262718373892138	0.995632401067601	2339	40234	2073	1816	1365	680	416	138	10	8	5	1	2	0	40280	40537	40988	41673	41937	42215	210	212	215	219	218	220
K11_APPENDIX	50_60	UKBB	K11_OTHPERITON	-13.5025774318324	-13.500430120663	1.37530193980765	-13.4957245813062	-13.493220141296	-13.4886225826681	1814.38947038351	1395.7914924354	1.00353930444945	2119.96940336954	2300.62466183619	4010.73754880638	0.994062245842602	0.992282789468098	0.170546006906835	0.994920701434266	0.995320414284615	0.997316617383687	546	53982	453	370	271	175	113	42	1	1	1	0	0	0	53690	53773	53872	53968	54030	54101	384	384	384	385	385	385
K11_APPENDIX	50_60	UKBB	K11_PANCOTH	-12.0034401732268	-12.0024686908818	-12.0041067729396	-12.0047463473822	-12.0048135484698	-12.0064069982696	1896.16002167577	1543.33334583133	1969.76880893817	2426.21121526248	2339.45606754599	5181.81833462082	0.994949110035739	0.993794932279183	0.995137585623341	0.99605213156069	0.995905709244851	0.998151282506567	113	50208	100	74	50	30	23	9	0	0	0	0	0	0	49882	49908	49932	49952	49959	49973	339	339	339	339	339	339
K11_APPENDIX	50_60	UKBB	K11_PERITON	-12.4977169925968	0.905992038899417	1.28032135306907	-12.4937456109019	-12.4926806278024	-12.4905108374507	1045.80337206068	1.00336619388668	1.00349690238455	1221.29769496619	1304.8963094069	2338.406640179	0.990465226676668	0.366551091701211	0.202005085300846	0.991837868110511	0.992361412428	0.995738149989646	597	54078	502	398	291	190	127	43	2	2	1	0	0	0	53784	53888	53995	54096	54159	54243	387	387	388	389	389	389
K11_APPENDIX	50_60	UKBB	K11_POSTOPDIS	2.59961657012118	-12.1685952558188	-12.1680554191245	-12.1670748905719	-12.1649359384761	-12.1692692576804	1.00401662491053	1274.09415858763	1535.78110462773	1884.69855176813	2131.82776449498	3623.45754035807	0.00961945503169969	0.99237969453764	0.993678394695047	0.994849121221524	0.99544702341614	0.997320334598717	185	51579	157	126	89	60	34	15	1	0	0	0	0	0	51240	51271	51308	51337	51363	51382	366	367	367	367	367	367
K11_APPENDIX	50_60	UKBB	K11_PULPITIS_1	-14.0254332534616	-14.0238059637722	1.16710057631841	-14.0238869683585	-14.0226314567547	-14.0229368805483	2510.72980414642	1823.43429351349	1.00342572612658	2177.86805525353	2165.8851482822	3204.60865658089	0.99554288222041	0.993863629747909	0.24478241728207	0.994862238995133	0.99483427688371	0.996508575515443	509	53808	368	346	294	247	191	101	0	1	1	0	0	0	53560	53582	53634	53681	53737	53827	389	388	388	389	389	389
K11_APPENDIX	50_60	UKBB	K11_PULPITIS_2	0.926165480492864	-14.0528987709158	1.23949457753738	-14.0549420434405	-14.0506636879088	-14.0469774370594	1.00390776516536	1328.68490524849	0.711976987817188	1643.22908549698	1645.4556954381	2492.77977185413	0.356236376210195	0.991561293519089	0.0816977009575693	0.993175580553622	0.993186889554387	0.995503891986726	999	53452	731	679	559	443	340	176	2	2	2	0	0	0	53332	53384	53504	53620	53723	53887	386	386	386	388	388	388
K11_APPENDIX	50_60	UKBB	K11_PULPITIS_2_ONLYAVO	1.47570851417813	-13.5061584386902	1.17638000551448	-13.5073049066248	-13.5063496842817	-13.5055294544919	1.00368063036465	1351.16661734759	1.00346472526621	1734.78361910417	1751.55060832798	2724.25394656248	0.141481361697065	0.992024539609848	0.24106930921312	0.993787604960484	0.99384750800861	0.996044491626282	574	54216	425	386	308	230	176	89	2	1	1	0	0	0	53971	54010	54088	54166	54220	54307	392	393	393	394	394	394
K11_APPENDIX	50_60	UKBB	K11_PULPITIS_4	-14.0254332534616	-14.0238059637722	1.16710057631841	-14.0238869683585	-14.0226314567547	-14.0229368805483	2510.72980414642	1823.43429351349	1.00342572612658	2177.86805525353	2165.8851482822	3204.60865658089	0.99554288222041	0.993863629747909	0.24478241728207	0.994862238995133	0.99483427688371	0.996508575515443	509	53808	368	346	294	247	191	101	0	1	1	0	0	0	53560	53582	53634	53681	53737	53827	389	388	388	389	389	389
K11_APPENDIX	50_60	UKBB	K11_PULP_PERIAPICAL	-14.0268822381558	-14.0262703006586	1.14377199825857	-14.0253062464126	-14.0230943627038	-14.019497408895	2480.73315995216	1805.02865937925	1.00360882440627	2158.48583786281	2149.28449711133	3184.66611733746	0.995488521974679	0.993799969971007	0.254428324451961	0.99481558026792	0.994794206575117	0.996487573895806	509	50785	368	346	294	247	191	101	0	1	1	0	0	0	50559	50581	50633	50680	50736	50826	367	366	366	367	367	367
K11_APPENDIX	50_60	UKBB	K11_PULP_PERIAPICAL_INCLAVO	-14.0254332534616	-14.0238059637722	1.16710057631841	-14.0238869683585	-14.0226314567547	-14.0229368805483	2510.72980414642	1823.43429351349	1.00342572612658	2177.86805525353	2165.8851482822	3204.60865658089	0.99554288222041	0.993863629747909	0.24478241728207	0.994862238995133	0.99483427688371	0.996508575515443	509	53808	368	346	294	247	191	101	0	1	1	0	0	0	53560	53582	53634	53681	53737	53827	389	388	388	389	389	389
K11_APPENDIX	50_60	UKBB	K11_REFLUX	1.40609249076343	0.479148257809905	-0.599365114646779	1.17638561376925	1.35971684279799	0.966386374467217	0.420340264071736	0.508632981100376	1.00420219075237	0.508224500482211	0.507544384185001	1.0038325789089	0.000822442492278165	0.346176545375636	0.550602853080746	0.0206295322293342	0.00738400312633149	0.335699721572669	3684	43221	3035	2658	1970	1384	894	353	18	13	10	9	5	1	43560	43937	44625	45211	45701	46242	292	297	300	301	305	309
K11_APPENDIX	50_60	UKBB	K11_SALIVARY	-13.0079396049637	-13.0079972331147	-13.0072263046939	-13.0076358297077	-13.0070487931693	-13.0071936275158	2328.83108049031	1717.86224216114	1946.39393147818	2148.00514483214	2199.99538287098	3235.52289816218	0.995543352071517	0.993958315910916	0.994667992109359	0.995168294455125	0.995282688757927	0.996792416141979	205	50680	159	139	110	91	67	33	0	0	0	0	0	0	50360	50380	50409	50428	50452	50486	366	366	366	366	366	366
K11_APPENDIX	50_60	UKBB	K11_STOMATITIS	-12.0043053196689	-12.0045981055373	-12.0043965653748	-12.0067128647982	-12.0066504279328	-12.00616580261	1474.83345187692	1174.31687298735	1497.13268070664	1964.05506522569	2364.28788488436	4167.9069304499	0.993505745270143	0.991843669383444	0.993602424038854	0.995122381586411	0.995948090802348	0.997701599090445	175	50751	153	117	76	45	25	8	0	0	0	0	0	0	50407	50443	50484	50515	50535	50552	366	366	366	366	366	366
K11_APPENDIX	50_60	UKBB	K11_STRICTURE	2.71175801450198	1.18727032871863	-12.1614669207032	-12.1596518397928	2.10644376149618	-12.1572241117646	0.583828094104618	1.00327853878033	940.249532262754	1156.34342782944	1.00296273335475	2574.1441509922	3.40425032910677e-06	0.23665440595656	0.989680211679404	0.991609914984912	0.0357093727406794	0.996231747411144	461	54285	397	302	218	146	95	31	4	1	0	1	1	0	53958	54053	54137	54209	54260	54324	387	390	391	390	390	391
K11_APPENDIX	50_60	UKBB	K11_TONGUE	-13.0085751288126	-13.0080340292428	-13.0077101254395	-13.0074328315988	-13.0062771659907	-13.0062045406484	2007.90770479994	1554.4719501658	1752.79547934139	2000.24304487622	2117.76169776645	3679.25672131263	0.994830803915957	0.99332327071792	0.994078855211812	0.994811452182371	0.995099806310299	0.997179477005698	241	50775	197	173	136	104	70	29	0	0	0	0	0	0	50453	50477	50514	50546	50580	50621	366	366	366	366	366	366
K11_APPENDIX	50_60	UKBB	K11_ULCER	-12.5175829332344	1.76859879319091	-12.5134241671525	-12.5128483190934	-12.5129666254655	-12.5100592009065	1690.77139888054	1.00419923850781	1452.6786005382	1812.03228527188	1874.35607199559	2715.38889658386	0.994092935964393	0.078204036708358	0.993127079542128	0.994490313875142	0.994673462064819	0.9963240816837	232	51403	185	166	126	88	59	31	1	1	0	0	0	0	51087	51106	51146	51184	51213	51241	362	362	363	363	363	363
K11_APPENDIX	50_60	UKBB	K11_UMBHER	-14.017462222058	-14.0167333650539	-14.0169899719318	-14.0163428152709	-14.0150437641647	-14.0136909600582	2462.19229957932	1831.66793696542	2017.55116826795	2271.72162395583	2422.02240076897	3574.992156533	0.99545760244857	0.993894293956287	0.994456720556689	0.995077146575203	0.995383063083698	0.996872362642366	551	45000	418	375	323	250	171	82	0	0	0	0	0	0	44832	44875	44927	45000	45079	45168	301	301	301	301	301	301
K11_APPENDIX	50_60	UKBB	K11_VASCINT	-12.0033128065368	-12.0012867525061	-12.0062251780175	-12.0070849576654	-12.0230540726264	-12.0513087733639	2181.90351073953	1618.85449451947	2032.82127090331	2695.3258577837	3211.26547728852	6180.67764585595	0.995610617237804	0.994084981861423	0.995287570950637	0.996445611207435	0.99701270826902	0.998444256816831	109	37835	99	80	56	31	17	4	0	0	0	0	0	0	37655	37674	37698	37723	37737	37750	190	190	190	190	190	190
K11_APPENDIX	50_60	UKBB	K11_VENTHER	1.87329718026266	-13.1734688515629	1.51225675455397	-13.1752337940611	-13.1731008763218	2.65909924281005	1.00476692118412	1375.8499716959	1.0040799260634	1833.41886260278	1857.8467336275	1.00378401534529	0.0622641936729939	0.992360542917659	0.132038442766331	0.994266326496955	0.994342630343772	0.00807123932959654	410	44959	322	280	232	177	115	60	2	1	1	0	0	1	44745	44787	44835	44890	44952	45007	300	301	301	302	302	301
K11_APPENDIX	50_60	UKBB	KNEE_ARTHROSIS	0.0206640992952075	0.157410382555691	-0.238153881099047	-14.0193644753052	-14.0175752802971	-14.0156037370571	1.00421788845934	0.712108881203115	1.00358746681735	1172.06299521106	1253.56216817275	2169.76948155684	0.983582843413612	0.825054907128916	0.812422071558381	0.990456513183565	0.991078086034655	0.994846108694788	2218	45620	1845	1618	1237	874	579	231	3	3	1	0	0	0	45673	45900	46281	46644	46939	47287	317	317	319	320	320	320
K11_APPENDIX	50_60	UKBB	KRA_PSY_ALCOH	-13.0055460920321	-13.0053817927384	-13.0048821955989	-13.0046328411105	-13.0036186414768	-13.0036185017497	2189.4914801021	1658.89820495312	1842.68374074531	2116.50973928659	2161.93326751636	3564.77613709401	0.99526060571414	0.993744831953313	0.994368915104739	0.995097527650727	0.995200904604777	0.997089476862465	226	54409	176	162	125	97	72	28	0	0	0	0	0	0	54069	54083	54120	54148	54173	54217	390	390	390	390	390	390
K11_APPENDIX	50_60	UKBB	KRA_PSY_ALCOH_EXMORE	-13.0044393610003	-13.0047402440582	-13.0037295645811	-13.0038014459868	-13.0016121422816	-13.001210632747	2330.57820174626	1761.27996798837	1955.8520324514	2214.12707824452	2265.76131594362	3738.65128637495	0.995547891275806	0.994108723562665	0.994695202683635	0.995313966908261	0.995421526270343	0.997225351194008	226	42278	176	162	125	97	72	28	0	0	0	0	0	0	42056	42070	42107	42135	42160	42204	272	272	272	272	272	272
K11_APPENDIX	50_60	UKBB	KRA_PSY_ANXIETY	0.666234175533701	0.872751792185811	-0.185507409508192	-14.0186707568547	-14.0179077533871	-14.0173922674602	0.712824902905087	0.507077922299933	1.00347021563562	1231.91527078147	1356.64693846739	2401.9300894857	0.349974213222538	0.0852255307485513	0.853334229547085	0.990920609700942	0.991755796712046	0.995343662399915	2401	53298	1998	1706	1224	857	521	194	7	5	1	0	0	0	53313	53605	54087	54454	54790	55117	381	383	387	388	388	388
K11_APPENDIX	50_60	UKBB	KRA_PSY_ANXIETY_EXMORE	0.737706811596747	0.94268557928168	-0.116818297313619	-14.0357427886856	-14.0341938935647	-14.0328498358434	0.714599438376632	0.50924258484174	1.00452767955696	1289.82758616205	1419.18914627504	2517.08451943928	0.30191468582805	0.0641476466352377	0.90742131154171	0.991317691159265	0.992109942385214	0.995551783763515	2401	44331	1998	1706	1224	857	521	194	7	5	1	0	0	0	44437	44729	45211	45578	45914	46241	290	292	296	297	297	297
K11_APPENDIX	50_60	UKBB	KRA_PSY_ANYMENTAL	1.20118121230167	0.50676982388315	0.415220112570619	-0.196091309885039	0.298966835121023	-13.0443241021861	0.36579502622672	0.388018082256362	0.455675173530046	0.712361779431819	0.583250499524935	779.495816143893	0.00102433962879883	0.191536599744242	0.362179721379116	0.78310936868635	0.608239995231774	0.986648576108588	5846	46212	4573	4071	3277	2444	1694	720	20	15	8	4	3	0	47146	47648	48442	49275	50025	50999	319	324	331	335	336	339
K11_APPENDIX	50_60	UKBB	KRA_PSY_ANYMENTAL_SUICID_PREG_NERV	-13.0101073384022	-13.0097645966743	-13.0092152962518	-13.0087947660969	-13.0075912782859	-13.0055481220913	2119.66699972769	1507.08063008233	1679.40882219012	1882.41564975676	1722.13333194169	2472.87340908948	0.995102769159434	0.993112404748314	0.993819403537006	0.994486109439462	0.993973487778957	0.995803716366689	278	54226	195	185	162	124	108	59	0	0	0	0	0	0	53916	53926	53949	53987	54003	54052	393	393	393	393	393	393
K11_APPENDIX	50_60	UKBB	KRA_PSY_ANYMENTAL_SUICID_PREG_NERV_EXMORE	-13.0117192405655	-13.0110568046212	-13.0106416926451	-13.0118318470119	-13.0125961776869	-13.0116102660263	2285.72157452554	1619.85918263821	1788.49794373006	2004.26065454446	1846.18804071926	2599.54975432482	0.995457979687681	0.993591288780669	0.994195744753671	0.994820101473741	0.994376269702017	0.996006339337926	278	42226	195	185	162	124	108	59	0	0	0	0	0	0	42038	42048	42071	42109	42125	42174	271	271	271	271	271	271
K11_APPENDIX	50_60	UKBB	KRA_PSY_MOOD	0.660380556673028	-0.610480872409706	0.343730706222475	0.67259998640424	0.707205594365599	-13.0041191149892	0.713339735977931	1.00375516074976	0.712380300513458	0.712284085285012	0.711947591730931	1025.93408645181	0.354571329026717	0.543056827457253	0.629443609172494	0.34502344883789	0.320544582366603	0.989886769360993	2538	48600	1983	1787	1414	1050	732	352	7	6	5	3	2	0	48807	49003	49376	49740	50058	50438	341	342	343	345	346	348
K11_APPENDIX	50_60	UKBB	KRA_PSY_MOOD_EXMORE	0.675427244249932	-0.587512942719896	0.365097370691027	0.692751874151322	0.735319110185917	-13.0050421205172	0.714119440388943	1.00422815437687	0.713052002220768	0.712937207724182	0.71259695902516	1041.62489948805	0.344241263482085	0.558521287619941	0.608636536725109	0.331206245867982	0.302125338080391	0.990038397945907	2538	43605	1983	1787	1414	1050	732	352	7	6	5	3	2	0	43862	44058	44431	44795	45113	45493	291	292	293	295	296	298
K11_APPENDIX	50_60	UKBB	KRA_PSY_SCHIZODEL	-12.0039120452362	-12.0036281740169	-12.0027042971447	-12.003508759611	-12.0032694203047	-12.0030575586807	1775.69487226865	1354.55053237723	1507.88385141555	1763.11968822787	1965.47694263062	3601.0131952509	0.994606244974289	0.992929474380722	0.993648933035435	0.994567957925283	0.99512730797799	0.997340460571814	123	54431	99	89	72	52	34	12	0	0	0	0	0	0	54061	54071	54088	54108	54126	54148	394	394	394	394	394	394
K11_APPENDIX	50_60	UKBB	KRA_PSY_SCHIZODEL_EXMORE	-13.0042595739785	-13.0036028773612	-13.0065546499897	-13.0032983382045	-13.0025354133121	-13.0032236974863	3132.01301091023	2404.90147253792	2644.79576820415	3101.01780381044	3399.37696478701	6306.179719313	0.996687156761428	0.995685759465871	0.99607618575353	0.996654291837284	0.99694811812053	0.998354778243148	123	42215	99	89	72	52	34	12	0	0	0	0	0	0	41968	41978	41995	42015	42033	42055	271	271	271	271	271	271
K11_APPENDIX	50_60	UKBB	KRA_PSY_SUBSTANCE	1.43703680848855	0.464644870927043	-0.0119231693499143	-14.4981669517252	-0.283553102204806	-14.4985764161569	0.418061189054447	0.507105733473183	0.712101182782277	1136.66140074398	1.00300442015107	2652.22948118531	0.000587362421794426	0.359526228861088	0.986641128424077	0.989823222724076	0.777403947987777	0.995638336447714	3469	52779	2705	2418	1989	1514	1063	370	10	6	2	1	1	0	53161	53448	53877	54352	54803	55496	372	376	380	381	381	382
K11_APPENDIX	50_60	UKBB	KRA_PSY_SUBSTANCE_EXMORE	1.4758585598825	0.500905934360652	0.0250694176318783	-14.4981235015699	-0.250489020530721	-14.4988535791117	0.420146902500917	0.508563812119875	0.713116051264262	1154.55856573663	1.00365789499481	2684.74576428381	0.000443544105172693	0.324652487850217	0.971956342915115	0.98998099772509	0.802915185256115	0.995691079825037	3469	44418	2705	2418	1989	1514	1063	370	10	6	2	1	1	0	44874	45161	45590	46065	46516	47209	298	302	306	307	307	308
K11_APPENDIX	50_60	UKBB	L12_ABSCESS_CUT	-13.0131617595579	-13.0123395011732	-13.01362850505	-13.012273718471	-13.010399103529	-13.0133980258518	1850.94528745394	1380.43944465871	1583.79641379866	1793.68199041329	1858.21708269648	2828.12898548076	0.994390479616033	0.992479068112464	0.993444071260296	0.99421179379017	0.994413617301319	0.996328614154009	305	49330	240	215	171	130	94	43	0	0	0	0	0	0	49038	49063	49107	49148	49184	49235	357	357	357	357	357	357
K11_APPENDIX	50_60	UKBB	L12_ACNE	-13.0052225256664	-13.0050327838113	-13.0055325309921	-13.0056237732955	-13.0049909099194	-13.0034459393811	3983.11870115724	2737.65911969619	2604.88596191459	2440.97521855916	2050.94736963724	2898.15721193833	0.997394843436923	0.996209726854055	0.996016382040668	0.995748855934072	0.994940673720641	0.996420065171644	119	50215	54	56	64	71	76	45	0	0	0	0	0	0	49925	49923	49915	49908	49903	49934	355	355	355	355	355	355
K11_APPENDIX	50_60	UKBB	L12_ACTINKERA	-12.176070485421	-12.1752098518419	-12.1756255741269	-12.1764111538196	3.22252360786781	-12.1760901225183	1653.76558230749	1388.35264855717	1702.20668901923	2074.03409144417	1.00270904821747	4546.03600606641	0.994125521184548	0.993003011545564	0.994292901744894	0.995315740133872	0.00130983023129209	0.997862950779313	149	53031	133	100	65	43	30	10	1	1	1	1	1	0	52661	52694	52729	52751	52764	52784	385	385	385	385	385	386
K11_APPENDIX	50_60	UKBB	L12_ATOPIC	1.70123093333917	-13.5062518039365	1.20053551501025	-13.5062391900526	-13.5055960835498	-13.5072483698341	1.00477055700149	1467.61468425682	1.00385816379628	1688.18106909652	1559.84731622557	2213.75619020091	0.0904262249708159	0.992657284100392	0.231727212057574	0.993616617932347	0.993091777732685	0.995131732161148	492	50191	345	319	281	246	209	116	2	1	1	0	0	0	49985	50011	50049	50084	50121	50214	351	352	352	353	353	353
K11_APPENDIX	50_60	UKBB	L12_ATROPHICSKIN	-14.0037720408283	-14.0031239915408	-14.0021694555005	-14.0025726537767	-14.0009402302361	-14.0013095554655	2879.80924176241	2134.71429683931	2525.45878789764	2859.26104488836	2831.21256076359	4831.05235698555	0.99612010778087	0.99476613974762	0.995576226529293	0.996092559686516	0.996054309496382	0.997687581863999	345	47828	268	249	187	145	103	54	0	0	0	0	0	0	47550	47569	47631	47673	47715	47764	355	355	355	355	355	355
K11_APPENDIX	50_60	UKBB	L12_CELLULITIS	-15.567809093893	-15.5657068998104	-15.5658399063467	-15.5658200355799	-15.5611059125833	1.81771045126385	2759.28843683555	2054.46058081857	2267.70778626804	2528.96629026713	2532.19729021478	0.711430275176216	0.995498387027141	0.993954851941413	0.994523260058272	0.995089041276537	0.995096792790362	0.0106185183040854	1916	50345	1455	1305	1074	860	658	292	0	1	2	2	2	2	50446	50596	50827	51041	51243	51609	360	359	358	358	358	358
K11_APPENDIX	50_60	UKBB	L12_CORNSANDCALLOS	-13.005212503013	-13.0033003720292	-13.0009571968466	-13.0027242815816	-13.0005157815879	-12.999853489004	2346.50489271163	1728.58630215285	1799.80654933126	1968.75806731678	1966.15599191161	2965.00755020873	0.995577846364746	0.993997965422531	0.994236506798008	0.994730384752811	0.994724307082986	0.996501746122286	202	47682	150	133	126	107	82	41	0	0	0	0	0	0	47380	47397	47404	47423	47448	47489	354	354	354	354	354	354
K11_APPENDIX	50_60	UKBB	L12_DECUBITANSULCERANDPRESSURE	-12.0046338325424	-12.005461261559	-12.0020978093678	-12.0020733628003	-12.0001439319131	-12.0076655695282	1650.64988924739	1470.77874511441	2161.74012562984	2731.39411123938	3427.19460976508	6008.24173183652	0.9941972991241	0.993487214956038	0.995570124629059	0.996494010813896	0.997206254357761	0.998405402941652	167	47942	156	81	42	20	12	4	0	0	0	0	0	0	47597	47672	47711	47733	47741	47749	356	356	356	356	356	356
K11_APPENDIX	50_60	UKBB	L12_DERMATITISECZEMA	1.03006238129989	0.836758711134719	-0.0617068266480544	0.132068942237886	-13.0167614917427	0.992698502274601	0.713214253420842	0.583774933197787	1.00362187575188	1.00360503892716	702.451540307744	1.00318438909557	0.148667602007127	0.151755436974072	0.950973645960628	0.895305005363227	0.985215665309833	0.32239539154582	1803	51095	1347	1246	1028	838	664	306	6	4	1	1	0	1	51184	51285	51503	51693	51867	52225	361	363	366	366	367	366
K11_APPENDIX	50_60	UKBB	L12_DERMATITISNAS	-13.0064612113694	-13.004731415614	-13.0044008559469	-13.004460854352	-13.0028631566316	-13.0042580583911	1769.17480997294	1378.88732320222	1782.15199800717	2252.910702143	2545.48941427983	4112.13881688651	0.994134236451827	0.99247500472783	0.994177871137413	0.995394402047514	0.995924265651432	0.997476768198504	320	50425	281	236	156	89	56	21	0	0	0	0	0	0	50109	50154	50234	50301	50334	50369	355	355	355	355	355	355
K11_APPENDIX	50_60	UKBB	L12_DERM_NAS	-13.0063331798894	-13.0048539661057	-13.004824167637	-13.0049587871228	-13.0039920378933	-13.0059643414166	1775.10522295036	1385.84852655313	1800.96373071144	2280.07699933634	2606.30875565903	4238.74311753054	0.994153890457601	0.992512731581097	0.994238496829896	0.995449101249118	0.99601902828893	0.997551811568816	316	50414	279	234	153	87	54	20	0	0	0	0	0	0	50096	50141	50222	50288	50321	50355	355	355	355	355	355	355
K11_APPENDIX	50_60	UKBB	L12_DISORDSKINAPPENDIX	0.401009377196045	0.493686050703493	-14.0322886925346	0.0446035030562892	1.11651848004438	-14.0287796678633	1.00435783454648	0.712597531824894	1085.90650116855	1.0036922311645	0.582996112838315	1669.44506550938	0.689694691736559	0.48843641044237	0.989689872100427	0.964554138113777	0.0554748039062746	0.993295248103329	1760	51067	1240	1151	999	917	702	365	6	5	4	4	3	0	51217	51306	51458	51540	51755	52092	364	365	366	366	367	370
K11_APPENDIX	50_60	UKBB	L12_FOLLICULARCYST	1.12992752410103	0.547479407555193	-13.5057688603281	-13.5059230302155	1.56302326999976	-13.5082553642477	1.0045746281898	1.00398629577257	1234.17338743683	1316.36319491984	0.711529197690159	2038.84661723819	0.260681396538946	0.58554331342046	0.991268788087822	0.99181382581555	0.0280411676241653	0.994713702612525	800	50650	598	553	459	411	298	143	3	2	2	2	2	0	50489	50534	50628	50676	50789	50944	360	361	361	361	361	363
K11_APPENDIX	50_60	UKBB	L12_HYPERTROPHICSKIN	-13.5080950956322	-13.505921929533	1.4429012924466	-13.5040963433	-13.5019948184397	-13.5075400532871	2427.12990911818	1735.30716961423	1.00405146280069	1956.02390825817	2009.88708907478	3052.88591788327	0.995559428095427	0.993790115097949	0.150695541729075	0.994491568154016	0.994640021205171	0.996469759175716	314	47719	229	220	210	177	130	58	1	1	1	0	0	0	47449	47458	47468	47501	47548	47620	354	354	354	355	355	355
K11_APPENDIX	50_60	UKBB	L12_INFECT_SKIN	-15.0846986919785	-15.0823603757875	0.177713882562098	-0.33306585829717	-15.0771358752713	1.25758378561152	1796.87379880402	1321.89249867287	0.712300831419527	1.00360193920124	1583.31261194971	0.711246208038418	0.993301863031149	0.990896596052307	0.802979659909585	0.739987061074396	0.992402238168195	0.0770372867112672	2846	50790	2112	1922	1603	1329	1025	491	3	4	5	3	2	2	51156	51346	51665	51939	52243	52777	365	364	363	365	366	366
K11_APPENDIX	50_60	UKBB	L12_INFECT_SKIN_NAS	-13.4995042651198	0.44080127578615	1.2719641662393	0.745735050577218	-13.4990738632902	-13.4996027671109	1461.24211151915	1.00369603185046	0.712315041236604	1.00377860530231	1244.72920906306	1881.5499772771	0.992628947157439	0.660532521429908	0.0741516669210417	0.457525381816218	0.991347120791042	0.994275447186965	881	49616	632	573	514	440	335	171	4	4	3	1	0	0	49503	49562	49621	49695	49800	49964	358	358	359	361	362	362
K11_APPENDIX	50_60	UKBB	L12_INFECT_SKIN_OTHER	-13.4995042651198	0.44080127578615	1.2719641662393	0.745735050577218	-13.4990738632902	-13.4996027671109	1461.24211151915	1.00369603185046	0.712315041236604	1.00377860530231	1244.72920906306	1881.5499772771	0.992628947157439	0.660532521429908	0.0741516669210417	0.457525381816218	0.991347120791042	0.994275447186965	881	49616	632	573	514	440	335	171	4	4	3	1	0	0	49503	49562	49621	49695	49800	49964	358	358	359	361	362	362
K11_APPENDIX	50_60	UKBB	L12_LICHENPLANUS	-12.9982848898301	-12.9993738313711	-12.9964969272889	-12.9983071805763	-12.9986420144533	-13.0031893141636	2721.74971308403	1987.55063949581	2342.53576144682	2808.77069708948	2764.72678901487	4947.09012554653	0.996189549921616	0.994781553975195	0.995573322202497	0.996307597623221	0.996248679035499	0.997902801084024	139	52526	116	108	80	52	44	17	0	0	0	0	0	0	52174	52182	52210	52238	52246	52273	375	375	375	375	375	375
K11_APPENDIX	50_60	UKBB	L12_LICHENPLANUS_INCLAVO	-13.0019973731319	-13.002311549658	-13.001179740079	-13.0018019346745	-13.0017791007203	-13.0032586046672	2691.74429735173	1970.06502954204	2325.82986743211	2785.92484250197	2739.40013510419	4911.23562213984	0.996145973957286	0.994734047775696	0.995539920305854	0.996276317576893	0.996213083394961	0.997887479250166	139	54414	116	108	80	52	44	17	0	0	0	0	0	0	54045	54053	54081	54109	54117	54144	392	392	392	392	392	392
K11_APPENDIX	50_60	UKBB	L12_LICHSIMPANDPRURIGO	-12.1635290393298	-12.1621736116966	-12.1648933104285	2.91463466675377	-12.1713188354807	-12.2023623680118	1982.09232726886	1464.2311392634	1552.03721302387	1.00344128362498	2220.80357967388	4868.69184616695	0.995103643267368	0.993372700042219	0.993746231666821	0.0036767692645739	0.995627141969558	0.998000270575026	106	50070	88	84	74	53	32	7	0	0	0	1	0	0	49735	49739	49749	49770	49791	49816	353	353	353	352	353	353
K11_APPENDIX	50_60	UKBB	L12_NAILDIS	-13.5105666664545	1.75641967271975	-13.5101364921429	1.2846811426991	1.3050502525302	-13.5087270746086	1954.08181001844	0.712646366476907	1543.71075038208	1.00352530632025	1.00322910961722	2444.53724134791	0.994483451711241	0.0137149397765686	0.993017220541662	0.200486002038908	0.193309917722317	0.995590842418343	502	50419	357	322	289	267	195	102	4	4	2	2	1	0	50202	50237	50270	50292	50364	50457	358	358	360	360	361	362
K11_APPENDIX	50_60	UKBB	L12_NONIONRADISKIN	-14.5352729102902	-14.53407294711	-14.534230069824	-14.5338134165052	1.90132195301674	-14.5309922718184	2334.75403415302	1801.65193811606	2067.1611005008	2417.66172239582	0.710764104550488	4529.86075834756	0.995032712329993	0.993563470065047	0.994390112010649	0.995203532660343	0.00747204779186488	0.997440531812939	829	53464	704	587	445	332	228	75	1	1	2	2	2	0	53198	53315	53457	53570	53674	53827	390	390	389	389	389	391
K11_APPENDIX	50_60	UKBB	L12_OTHERCONTACT	-12.9964290286481	-12.9952886740371	-12.9955097626832	-12.9963355374006	-13.0035508963565	-13.0092742935607	2560.69388420877	1879.66657380929	2008.63631459847	2129.0426706031	2170.55553389206	2755.71948951433	0.995950470451534	0.994483778271997	0.994837868763718	0.995129495892077	0.995219993098021	0.996233339209253	192	50145	133	121	105	94	69	40	0	0	0	0	0	0	49853	49865	49881	49892	49917	49946	351	351	351	351	351	351
K11_APPENDIX	50_60	UKBB	L12_OTHERDISSKINANDSUBCUTIS	-14.0132476467753	-14.0130861985344	-14.0123722887228	-14.0125921449859	-14.0114144792201	-14.0097444246545	2480.51088797066	2003.06172049382	2348.02003523179	2736.76723360515	2694.04312426918	3871.97361175525	0.995492503368901	0.994418178026228	0.995238460924576	0.995914748634165	0.995850311085209	0.997113065452415	460	48182	371	297	219	165	116	64	0	0	0	0	0	0	47914	47988	48066	48120	48169	48221	357	357	357	357	357	357
K11_APPENDIX	50_60	UKBB	L12_OTHERSKINSUBCUTIS	-0.342479067792583	-0.910471724147814	-0.700909509703372	-14.0344433878482	0.334169190366302	0.628371372656027	1.00377501682581	1.00334881756154	1.00332825897373	893.127151720621	0.711150493244153	1.00279937951608	0.732959748677625	0.364177919607908	0.484811770781571	0.987462697941016	0.638426892717132	0.53091016917559	3280	50121	2587	2277	1866	1441	1016	440	5	4	4	3	3	1	50434	50744	51155	51580	52005	52581	375	376	376	377	377	379
K11_APPENDIX	50_60	UKBB	L12_OTHPIGMENTATION	-13.5060071696747	-13.5065517298332	1.79225158488725	-13.5062771580337	-13.5045994582069	-13.5056038159026	2571.93679314854	1966.70505177613	1.00397060497885	2306.66813952263	2338.42716540235	3480.95214266064	0.995810089462589	0.994520487770138	0.0742348157002277	0.995328158283371	0.995392179977702	0.996904328099917	272	47750	201	178	153	127	97	49	1	1	1	0	0	0	47466	47489	47514	47540	47570	47618	354	354	354	355	355	355
K11_APPENDIX	50_60	UKBB	L12_PAPULOSQUAMOUS	1.32326442363005	-13.524571207593	-13.5240150561391	1.86749630170304	-13.522843480849	-13.5224596225691	1.00419095596583	1261.28804758808	1378.84744943596	0.71189001315608	1552.48723039325	2364.73427713539	0.187590088025939	0.991444587307687	0.992174312097084	0.00870842686823186	0.993050164031375	0.995437414233109	672	52875	508	456	380	296	233	113	3	2	2	2	0	0	52657	52709	52785	52869	52932	53052	379	380	380	380	382	382
K11_APPENDIX	50_60	UKBB	L12_PRURITUS	-13.4990711683285	1.4530335804151	0.916134048028086	-13.4975172868512	-13.4941754989742	-13.4936704949621	1691.30898721732	0.712690220709663	1.00384662353984	1477.44218925507	1483.77885094561	2572.49676229719	0.99363180459748	0.0414698860738228	0.361440575262244	0.992710841123635	0.992743766453222	0.995814827779856	637	50317	470	458	383	326	249	100	3	3	1	0	0	0	50130	50142	50217	50274	50351	50500	351	351	353	354	354	354
K11_APPENDIX	50_60	UKBB	L12_PSORIASIS	-13.1755867267693	-13.1751416477401	-13.1747297577342	2.25602673672231	-13.1751371642067	-13.1753336059637	1713.59366867009	1300.8937448043	1406.59531594233	0.712081014716769	1604.24561798355	2463.25378183363	0.99386523547546	0.991919353565677	0.992526805934367	0.00153377317976667	0.993447312405472	0.995732333704202	463	52768	348	301	258	202	153	73	2	2	2	2	0	0	52502	52549	52592	52648	52697	52777	379	379	379	379	381	381
K11_APPENDIX	50_60	UKBB	L12_PSORI_ARTHRO	-12.1664648143208	2.47659809781575	-12.1628711329137	-12.162839243241	-12.1607902008062	-12.1596732397033	2068.66963568388	1.00403390868232	1809.28599006543	1991.97563566862	1962.81974441106	2820.35385574673	0.995307429323223	0.0136384405401254	0.994636285224333	0.995128212828954	0.995056680725853	0.996560011267535	122	52530	89	81	61	51	35	19	1	1	0	0	0	0	52188	52196	52216	52226	52242	52258	374	374	375	375	375	375
K11_APPENDIX	50_60	UKBB	L12_PSORI_NAS	-13.1727595653449	-13.171598677007	-13.1725124121778	2.50073918436257	-13.1724696941131	-13.182805473547	2028.63848917185	1656.32705222519	2036.55975929388	1.00302946469803	2995.84811179562	4660.03893736141	0.994819053430741	0.993655054752034	0.9948393014491	0.012660244804954	0.996491785985307	0.997742863725475	270	52757	236	196	132	82	45	18	1	1	1	1	0	0	52410	52450	52514	52564	52601	52628	380	380	380	380	381	381
K11_APPENDIX	50_60	UKBB	L12_RADIATIONRELATEDSKIN	-14.5312991548418	-14.5301973928562	-14.5304162917341	-14.5300206114129	1.83808680934813	-14.5275193657292	2283.52417425886	1762.50837510584	2014.51970549037	2353.02318179633	0.710770852599668	4273.10295333419	0.994922663344648	0.993422278720936	0.994245033064683	0.995073059404358	0.00970836999432059	0.997287390169174	871	53482	734	612	467	349	243	82	1	1	2	2	2	0	53228	53350	53495	53613	53719	53880	390	390	389	389	389	391
K11_APPENDIX	50_60	UKBB	L12_ROSACEA	-13.5068724328239	-13.5063873585034	1.44673996082141	-13.5059010178931	-13.5048106597099	-13.5030230506688	2292.12303234338	1644.64529412557	1.00396482450989	1934.49392800388	2020.36227787331	3124.19668249252	0.995298305345346	0.993447573861401	0.149577184068664	0.994429518644188	0.994666699235285	0.996551491097371	359	50365	261	252	229	190	134	58	0	1	1	0	0	0	50105	50114	50137	50176	50232	50308	358	357	357	358	358	358
K11_APPENDIX	50_60	UKBB	L12_SCARCONDITIONS	-13.002642471866	-13.0012981633804	-12.9983465461984	-12.9970086426528	-12.9957168459461	-12.9967935181539	2219.96826984671	1652.62016941779	1911.65628288336	2172.06258871174	2209.03983949778	3417.34012476059	0.995326713223489	0.993723041589829	0.994574809183727	0.995225712784064	0.995306095511874	0.996965500795754	211	47731	162	152	120	94	62	37	0	0	0	0	0	0	47426	47436	47468	47494	47526	47551	354	354	354	354	354	354
K11_APPENDIX	50_60	UKBB	L12_SEBORRHOEIC	2.57359280278364	-13.1692671978132	-13.1698018658257	-13.1734797662902	-13.1722640481273	2.2914496997244	0.713042287420215	1354.9497187913	1439.7924587238	1520.19258638138	1462.00267060405	1.00332302281935	0.000307008986767381	0.992245181207917	0.992701840473132	0.993085886181443	0.992811364755807	0.0223797377821765	420	50181	291	265	245	218	180	86	2	0	0	0	0	1	49957	49983	50003	50030	50068	50162	351	353	353	353	353	352
K11_APPENDIX	50_60	UKBB	L12_SEBORRKERAT	0.329249136647683	-0.251356054612686	-14.5103624025941	-14.5097981091985	1.06334382086587	1.52750077016094	1.00389302652164	1.00337848771737	1383.67902378967	1579.17725330418	0.711070773979901	1.00289727735962	0.742932582712736	0.802193196064163	0.991632899152569	0.992668979385779	0.134806931373993	0.127736700181273	1583	48659	1269	1159	943	727	507	180	4	3	3	3	3	1	48606	48716	48932	49148	49368	49695	363	364	364	364	364	366
K11_APPENDIX	50_60	UKBB	L12_SKINSUBCUTISNAS	-14.0112816788996	-14.0115333158511	-14.0108180652377	-14.0109563525877	-14.0090522795393	-14.0082190611397	2620.03169436521	2121.18008515738	2510.47584769962	2966.43144802359	2952.09071824308	3988.9693237215	0.995733130989448	0.994729582422247	0.995547076305462	0.996231470577617	0.996213678494329	0.997198043445989	410	48141	333	265	191	140	98	56	0	0	0	0	0	0	47861	47929	48003	48054	48096	48138	357	357	357	357	357	357
K11_APPENDIX	50_60	UKBB	L12_SKIN_SUBCUTAN	0.0299602764308987	-0.258710963370994	-1.45623034801659	0.345906400967433	-0.163647835726087	0.315640466164806	0.585560423141023	0.508601697204165	1.00425595400805	0.456414463743515	0.583690873754505	0.712175431324813	0.959193935950516	0.610982812344994	0.147042077221867	0.448524126683238	0.779195720340405	0.657616696817091	7107	40693	5341	4831	4020	3321	2523	1214	14	11	10	10	5	2	42151	42661	43472	44171	44969	46278	294	297	298	298	303	306
K11_APPENDIX	50_60	UKBB	L12_ULCERLOWLIMB	-12.0063416529081	-12.0095034887223	-12.0065106284632	-12.0041614141636	-12.006058163818	-11.980246890113	1625.865937588	1359.11210976874	1685.54063361029	2326.1763424156	2892.50679294747	6427.6776014023	0.994108008938958	0.9929497554669	0.994316524766578	0.995882559558148	0.996688194143033	0.998512861240637	132	47843	121	91	59	31	18	3	0	0	0	0	0	0	47500	47530	47562	47590	47603	47618	354	354	354	354	354	354
K11_APPENDIX	50_60	UKBB	L12_URTICARIAERYTHEMA	-14.0162940666884	0.889385809303525	-14.0154379315751	-14.0152282361354	1.00248972988475	-14.0130961518982	2306.59078861127	1.00378985585214	1817.04800507521	1944.60425168928	1.00333298960958	2783.42375686128	0.995151582211327	0.375602497724659	0.993845737359483	0.994249504800117	0.317717411481163	0.995983081695812	631	53491	435	391	350	304	262	135	1	2	1	1	1	0	53300	53344	53385	53431	53473	53600	386	385	386	386	386	387
K11_APPENDIX	50_60	UKBB	LUNG_CANCER_MESOT	-12.1700316304993	2.6932800828444	-12.1343044096543	-12.1472244459632	-12.1460665711134	-12.1346187494354	1938.07443100373	1.00834745753317	2511.77656284189	3394.60304309517	4164.40600949289	8932.26038738202	0.994989760778811	0.00756292165180244	0.996145462686183	0.997144861406567	0.997672862533238	0.998916061382744	182	26955	174	88	41	25	10	4	1	1	0	0	0	0	26784	26870	26917	26933	26948	26954	178	178	179	179	179	179
K11_APPENDIX	50_60	UKBB	M13_ADHCAPSULITIS	-13.0129960269189	-13.0140074369374	-13.0160397874904	-13.0167146590015	-13.0160734563453	-13.0148813984653	2003.85673989182	1424.10903008717	1604.73903621885	1880.47664731847	2075.06891145797	4012.46020172442	0.994818593846453	0.992708752723255	0.993528428558126	0.99447706370854	0.994995223583398	0.997411973154275	264	42696	211	199	167	123	78	29	0	0	0	0	0	0	42446	42458	42490	42534	42579	42628	303	303	303	303	303	303
K11_APPENDIX	50_60	UKBB	M13_ARTHRITISNAS	1.10070520286188	-15.0537502042691	-15.0547875243102	0.85604233197289	-15.0507583224036	-15.0465897365303	0.713522749901098	1784.54938294453	2175.44493028087	1.00401142742577	3301.81218811803	6227.25557124713	0.122919348865567	0.993269442395156	0.994478423016898	0.393868902773492	0.996362989345666	0.998072115424786	1447	40459	1285	1079	733	450	243	86	2	0	1	1	0	0	40340	40546	40892	41175	41382	41539	279	281	280	280	281	281
K11_APPENDIX	50_60	UKBB	M13_ARTHROPATHIES	-0.180536368281036	0.129486972443079	0.565024977727787	0.219094812950413	0.0490667956934701	-0.0883099705454319	0.584393625221247	0.387037047124353	0.363306662588673	0.506913025057833	0.582820115310875	1.00320610294258	0.757375236832513	0.737957299888494	0.119891592230778	0.665586018769979	0.932906500808026	0.929854624783168	7961	45448	6494	5753	4366	3129	2102	923	18	17	16	8	4	1	46576	47317	48704	49941	50968	52147	321	322	323	331	335	338
K11_APPENDIX	50_60	UKBB	M13_ARTHROSIS	-0.843279986818479	0.422542476764413	0.0881174612754915	-0.595318400383429	0.697643431788192	0.738123240899232	1.00410347896224	0.416868716581411	0.583483932900596	1.00353825932773	0.582894553395639	1.00328101025568	0.401001609193117	0.310768681481655	0.879960320738074	0.55303430682842	0.2313609556438	0.461907585555217	5027	44158	4309	3710	2681	1791	1124	417	9	10	7	5	4	1	44555	45154	46183	47073	47740	48447	312	311	314	316	317	320
K11_APPENDIX	50_60	UKBB	M13_ARTHROSIS_INCLAVO	-0.848446482140775	0.423788791633799	0.0880032289194442	-0.595614130717179	0.697947898106116	0.737991330026342	1.00364880321425	0.415982157378155	0.582860374753851	1.0031668528794	0.582270330588996	1.00291086794383	0.397908797314215	0.308313713319554	0.879987473752582	0.552690130353164	0.230657676553991	0.461822372326381	5027	49988	4309	3710	2681	1791	1124	417	9	10	7	5	4	1	50344	50943	51972	52862	53529	54236	353	352	355	357	358	361
K11_APPENDIX	50_60	UKBB	M13_ARTHROSIS_KNEE	0.0131795182662161	0.144038774323874	-0.247681677306594	-14.0220983515863	-14.0202319158286	-14.0181991391544	1.00466062600626	0.712625308248487	1.00394671855344	1168.59280051793	1249.79202952341	2169.10763132277	0.98953334860848	0.839819679902526	0.805134222312044	0.990426308195524	0.991049477275259	0.994843581459786	2218	40660	1845	1618	1237	874	579	231	3	3	1	0	0	0	40746	40973	41354	41717	42012	42360	284	284	286	287	287	287
K11_APPENDIX	50_60	UKBB	M13_ARTHROSIS_KNEE_PRIM_ICD10	-13.005659824187	-13.0063171758235	-13.0069153404609	-13.0070730367085	-13.0077340184818	-13.0093219093048	2068.50660414339	1515.4303753262	1769.0977733619	1966.0762282431	1978.96928546123	2802.42459489107	0.994983362980153	0.993152168232335	0.994133776215421	0.99472143200592	0.994755555082359	0.996296100228274	245	54099	194	179	135	108	75	42	0	0	0	0	0	0	53757	53772	53816	53843	53876	53909	393	393	393	393	393	393
K11_APPENDIX	50_60	UKBB	M13_ARTHROSIS_OTH	-13.5202571431962	0.138191356601983	0.574755266857519	0.360377928267111	1.75826400691635	1.85815060261288	844.094107950336	0.712451021905179	0.712381082395171	1.00380589550101	0.583410546548408	1.00361612229014	0.987220449625634	0.846202414565379	0.419776696401635	0.719586435567852	0.00258025077878215	0.064104049120761	2235	41765	1968	1672	1138	714	403	143	5	5	6	5	4	1	41728	42024	42558	42982	43293	43553	299	299	298	299	300	303
K11_APPENDIX	50_60	UKBB	M13_ARTHROSIS_POLY	-13.5434402323338	0.742144866364549	-13.5420501934872	-13.5432752383565	2.06236166753399	-13.5291404587847	1581.90807304004	1.00418160439287	1573.71029293774	2092.51211704915	1.00417350837412	4317.53594811662	0.993169027938362	0.459873944751552	0.993134149613731	0.99483592248573	0.0399960060135534	0.997499806658896	650	39294	587	481	313	185	101	37	2	2	1	1	1	0	39086	39192	39360	39488	39572	39636	269	269	270	270	270	271
K11_APPENDIX	50_60	UKBB	M13_ARTHTROSIS_COX	-14.0214006971392	0.207918914884299	-14.020141340276	-14.0180607301293	-14.0173265721454	-14.0118988232655	1575.0959445029	1.0039120226306	1510.63322273471	1950.83609963982	2230.45756549708	4514.63650631104	0.992897377826053	0.835924967037624	0.992594963783453	0.994266715702313	0.994985721759974	0.997523641211366	1045	39951	936	776	530	327	186	57	0	1	0	0	0	0	39779	39939	40185	40388	40529	40658	281	280	281	281	281	281
K11_APPENDIX	50_60	UKBB	M13_ARTHTROSIS_COX_PRIM_ICD10	-13.0040827092865	-13.0038987828151	-13.0039759320368	-13.0039361133743	-13.0037685197817	-13.0041423790838	2298.53056171947	1810.7929230723	2237.25041902387	2873.85901533168	3176.08269223346	4927.84914609706	0.99548594147802	0.994270178132124	0.99536233712877	0.996389661290678	0.996733247162616	0.997894458194522	171	54372	154	133	87	56	29	13	0	0	0	0	0	0	53996	54017	54063	54094	54121	54137	393	393	393	393	393	393
K11_APPENDIX	50_60	UKBB	M13_BONECONTINUITY	-13.1713661126472	-13.171521567481	2.04887869740003	-13.1740494282984	-13.1725157767591	-13.1733891555727	2282.64466152027	1806.39742601903	1.00327738593282	2419.31729757947	2670.68146711321	4305.36434845244	0.995396054618075	0.994182199097198	0.0411331177052613	0.995655254188537	0.996064635756479	0.997558667148853	240	50967	198	161	127	90	55	21	1	1	1	0	0	0	50646	50683	50717	50754	50789	50823	362	362	362	363	363	363
K11_APPENDIX	50_60	UKBB	M13_BONEDENSOTH	-12.1997323982655	-12.199461839927	-12.1981989331854	-12.1962204017505	3.56840672244842	-12.191123210791	1487.3571461291	1252.12123283519	1541.68495179119	2192.09461503727	1.00389777240241	5124.8562136144	0.993455594033624	0.992226305248994	0.993687002628569	0.995560809425243	0.000378623793113828	0.998101976053699	194	51286	180	133	85	45	25	7	1	1	1	1	1	0	50933	50980	51028	51068	51088	51106	366	366	366	366	366	367
K11_APPENDIX	50_60	UKBB	M13_BONEDISNAS	-12.1690115412268	2.06360888102628	-12.1679315284586	-12.1690077632481	-12.1702122402377	-12.1786049669214	1629.84735013119	1.0034365063779	1407.08902766645	1554.34331851946	1588.64340659235	2524.48578782393	0.994042769577368	0.0397303443554317	0.993100306014055	0.993753397906678	0.993887659477827	0.99615086635409	178	50885	138	127	98	82	61	23	1	1	0	0	0	0	50563	50574	50603	50619	50640	50678	361	361	362	362	362	362
K11_APPENDIX	50_60	UKBB	M13_BURSOPATHY	-12.0059387355645	-12.0073987939998	-12.0043948830737	-12.0031739384874	-12.0027559882353	-12.002623258654	1704.77974825631	1369.36302370696	1593.48239351228	2048.65125433108	2197.28779435516	3739.22516004439	0.994380931624242	0.99300375782247	0.993989245954968	0.995325171938771	0.995641551330961	0.99743885673326	114	42682	99	91	65	38	24	11	0	0	0	0	0	0	42394	42402	42428	42455	42469	42482	303	303	303	303	303	303
K11_APPENDIX	50_60	UKBB	M13_CARTILAGE	-13.5222225168117	1.85149176605148	-13.5194072831812	-13.5169175542328	-13.5140933170115	-13.5138623339086	2996.29590928778	1.00563609602861	2214.07526315979	2489.16833144971	2687.73904496866	4512.73911910763	0.996399175422977	0.0656046984797084	0.995128052107752	0.995667273006179	0.995988211356368	0.997610656031102	217	38436	157	147	141	124	81	32	1	1	0	0	0	0	38230	38240	38246	38263	38306	38355	265	265	266	266	266	266
K11_APPENDIX	50_60	UKBB	M13_CERVICALGIA	-13.5220025098198	-13.5264440489505	1.81918048291302	-13.5282406712043	-13.5296955622454	-13.5401407042937	2513.17854225821	1857.47192314737	1.00495655845131	2357.94033466949	2499.04460431714	3779.46985431039	0.995707051927584	0.994189712723426	0.0702635249583796	0.995422312010672	0.995680316210706	0.997141544574841	306	42662	234	220	168	132	98	36	1	1	1	0	0	0	42440	42454	42506	42542	42576	42638	293	293	293	294	294	294
K11_APPENDIX	50_60	UKBB	M13_CERVICDISC	-13.5104389451529	1.3831933389779	-13.508707782146	-13.5086208391461	-13.5062567866107	-13.5095280930403	2407.30779813009	1.00478431091097	1928.86284405126	2273.08195415648	2279.32773129537	3684.66126778135	0.995522087344461	0.168633716837066	0.994412095551953	0.995258307100736	0.995272127587083	0.997074623973272	339	42679	257	247	206	148	101	50	1	1	0	0	0	0	42468	42478	42519	42577	42624	42675	292	292	293	293	293	293
K11_APPENDIX	50_60	UKBB	M13_CHRONDROPATHIES	-12.5229432295606	1.62267255024557	-12.5216912264724	1.9930350407223	-12.5204773380349	-12.5202372672084	1588.40187086339	1.00386360902017	1251.92610424196	1.00341996961586	1399.80394416212	2167.5212027771	0.993709551888761	0.106001958330902	0.992019738629671	0.0470064423782906	0.992863456056665	0.995391210730228	286	53857	207	193	165	135	103	49	1	1	1	1	0	0	53549	53563	53591	53621	53653	53707	386	386	386	386	387	387
K11_APPENDIX	50_60	UKBB	M13_DEFORMDORSO	-14.0224512834605	-14.0242039374356	-14.0249804370327	-14.030780891827	-14.0257957428647	-14.0103114092598	2694.1897656013	2102.36739686328	2519.80265194156	3195.47678402886	3645.5347488887	6194.41814449755	0.995847268439065	0.994677613042226	0.995559073814804	0.996496639395478	0.996930234097811	0.998195375033798	377	42978	331	275	197	129	73	27	0	0	0	0	0	0	42731	42787	42865	42933	42989	43035	293	293	293	293	293	293
K11_APPENDIX	50_60	UKBB	M13_DISSYNOTENDNAS	-12.1694628542218	-12.1710667008247	2.63531957588131	-12.1637685226435	-12.1578527789354	-12.152870306302	1878.55852590349	1420.87170667682	1.00519876895619	1922.57850860952	1951.17872714251	3464.254573278	0.994831271702168	0.993165472008358	0.00874949726935532	0.994951978130144	0.995028389701907	0.99720096560657	132	42654	101	91	68	54	38	16	1	1	1	0	0	0	42381	42391	42414	42428	42444	42466	303	303	303	304	304	304
K11_APPENDIX	50_60	UKBB	M13_DORSALGIA	0.172458482868428	-0.338219956578476	-0.0705205338880683	0.215071639086285	0.976412632622229	-12.0160754501522	1.0047655260996	1.00408002160391	1.00412773952717	1.00406089725949	0.712186657686288	753.165572605068	0.863720145506022	0.73623328148761	0.944010087255809	0.830389702105015	0.170372887890456	0.987271013536633	1964	44260	1554	1344	1038	783	558	234	4	4	3	2	2	0	44354	44564	44870	45125	45350	45674	312	312	313	314	314	316
K11_APPENDIX	50_60	UKBB	M13_DORSALGIANAS	1.12179946947173	0.636826654272166	-13.5079676061988	1.36035780257347	-13.5151497774716	-13.5189780978329	1.00445706379336	1.00391666704439	1412.21106230384	1.00403235937595	1811.73457613021	3230.65567107251	0.264070558438785	0.525857556203014	0.992368255181842	0.175451209993338	0.994048008205532	0.996661187845413	735	43235	622	506	374	253	168	62	3	2	1	1	0	0	43044	43160	43292	43413	43498	43604	301	302	303	303	304	304
K11_APPENDIX	50_60	UKBB	M13_DORSOPATHY	0.0404962944648348	-0.529726054866429	-1.0412473136673	-0.815003383536779	0.951206140703268	0.680504567576046	0.713693893686067	0.712734379941762	1.00389421650095	1.00387744575855	0.416604063335554	0.711801374795045	0.954750855637367	0.457342034286777	0.299638837155786	0.416874575454401	0.0224163652581465	0.339056297888866	4952	45927	3725	3339	2777	2245	1714	822	6	8	7	7	8	2	46823	47209	47771	48303	48834	49726	325	323	324	324	323	329
K11_APPENDIX	50_60	UKBB	M13_DORSOPATHYOTH	-14.0658641078607	-0.358346292481758	-0.894261893029086	-0.689064122933733	0.87272266280724	0.0610917492029572	896.027921082614	0.713072725777741	1.00412980080125	1.00408028440509	0.455113764656165	1.00338587946785	0.987475306719375	0.615288980263607	0.373152408140198	0.492546664487082	0.0551627238853964	0.951450319370556	4196	45129	3088	2803	2396	1975	1539	749	4	8	6	6	6	1	45917	46202	46609	47030	47466	48256	316	312	314	314	314	319
K11_APPENDIX	50_60	UKBB	M13_DUPUTRYEN	-12.9959809989284	-12.994218643714	-12.9920910710735	-12.991485124239	-12.9916780577887	-12.9916783131554	1936.609796851	1531.6541838684	1919.7287928052	2520.00864442606	2698.9350135318	5198.21423386497	0.994645687127239	0.993231003332599	0.994600221767456	0.995886657170821	0.996159292736543	0.998005882734478	239	42947	220	182	116	71	43	15	0	0	0	0	0	0	42660	42698	42764	42809	42837	42865	306	306	306	306	306	306
K11_APPENDIX	50_60	UKBB	M13_ENTESOPATHYOTH	-13.1798009579927	-13.1781003300236	1.757671979481	-13.1805362390285	2.16104064101612	-13.1777358026743	2119.92863169283	1584.50301343044	1.00491788190187	2024.30468001233	1.00373494639119	3617.67262239936	0.995039506614658	0.993364176975461	0.0802788754955576	0.994804896632206	0.0313187332341776	0.997093631793367	283	42717	218	193	169	126	88	35	1	1	2	1	1	0	42477	42502	42526	42569	42607	42660	304	304	303	304	304	305
K11_APPENDIX	50_60	UKBB	M13_FIBROBLASTIC	-14.0322112766584	-0.228227259587615	-14.0316183231689	0.124347400560297	0.925895639849127	-14.0275400837915	1361.23310708865	1.00409093672606	1068.65764638886	1.00387521452997	0.712083773943583	2027.85257749326	0.991775187963166	0.820192494466896	0.989523969644299	0.901420274764258	0.193511106596113	0.994480728765495	1644	43440	1241	1139	1002	822	590	256	3	3	2	3	2	0	43530	43632	43769	43949	44181	44515	310	310	311	310	311	313
K11_APPENDIX	50_60	UKBB	M13_GANGLION	-13.5134228690299	1.58785636416115	-13.5125486585132	-13.5115806207511	-13.5103296279298	-13.5088095637276	2516.31106114228	1.00432131189203	2095.57707880168	2328.61666223701	2251.68989526762	3056.06823126526	0.995715116540836	0.113872489653427	0.994855174095604	0.995370375360352	0.995212653942905	0.996473103782499	287	42761	209	196	160	130	104	54	1	1	0	0	0	0	42534	42547	42583	42613	42639	42689	304	304	305	305	305	305
K11_APPENDIX	50_60	UKBB	M13_GOUT	-13.5033328427126	-13.50287980374	1.6653333608133	1.23313755360711	-13.5008447483037	-13.4988779364574	1626.88032437832	1217.21132556345	0.715418944688949	1.00587395150791	1659.84311550239	2683.24380411371	0.993377523272217	0.991149015681823	0.0199241265049052	0.220222586145961	0.9935102319583	0.99598601482081	699	38963	541	477	386	286	204	98	3	3	3	1	0	0	38849	38913	39004	39104	39186	39292	269	269	269	271	272	272
K11_APPENDIX	50_60	UKBB	M13_HALLUXRIGIDUS	-13.1808204585754	-13.1806793246421	2.46735958967074	-13.1787297656153	-13.1781468924772	-13.1812732294866	2633.01747055558	1981.74169122438	1.00459807568912	3041.52611207561	3539.22647814001	5501.3848985527	0.996005826267506	0.994693262474989	0.0140467196361696	0.996542830236763	0.997029120426603	0.998088276946128	168	38477	138	131	88	57	32	17	1	1	1	0	0	0	38241	38248	38291	38322	38347	38362	265	265	265	266	266	266
K11_APPENDIX	50_60	UKBB	M13_HALLUXVALGUS	-14.0280253339461	0.703932281777733	-14.026661340202	-14.0273893351203	-14.0266947553953	-14.0263729382263	2157.87005506183	1.00510853126717	1839.44740918808	2248.56125612632	2448.28781741985	4300.80473202586	0.994813095454865	0.483705944551594	0.993915809712115	0.995022521733283	0.995428796451161	0.997397834296241	611	38822	519	469	366	244	155	64	1	1	0	0	0	0	38647	38697	38800	38922	39011	39102	266	266	267	267	267	267
K11_APPENDIX	50_60	UKBB	M13_HAMMERTOE	-12.1835996278655	2.10416035688034	-12.184989971211	-12.1861907497782	-12.1868231910974	-12.1901542615402	1649.17839692667	1.00484194236528	1509.99842077058	1930.69876494476	2096.06130585185	3393.86777288981	0.994105539078833	0.0362580893888892	0.993561509916462	0.994963943070173	0.995361002438854	0.997134150292086	159	38522	140	115	86	53	32	16	1	1	0	0	0	0	38274	38299	38328	38361	38382	38398	266	266	267	267	267	267
K11_APPENDIX	50_60	UKBB	M13_IMPINGEMENT	-13.5415238707267	0.583292946118192	1.48425489884422	1.83204965598619	-13.5417758416855	2.12115603995638	1574.15880181771	1.00410418277321	0.712690891746399	0.712764815980878	1621.98499604707	1.0038023074935	0.993136372545848	0.561301927666376	0.0372870787046155	0.010159803092273	0.993338626204956	0.0345903867746184	731	42988	564	520	433	325	212	101	5	5	5	3	1	1	42846	42890	42977	43085	43198	43309	304	304	304	306	308	308
K11_APPENDIX	50_60	UKBB	M13_INTERVERTEB	-14.5112558324227	1.33231332261503	-14.5091521843193	-14.5072847139446	0.827434893279606	-14.5075539819076	2122.47540119233	0.584852097709803	1782.22964586948	2099.16798372103	1.00385701168773	3347.69639386737	0.994544946538274	0.0227245153775288	0.993504484301035	0.994485888484451	0.409794267527043	0.996542303798047	1122	43335	873	777	636	458	332	150	3	4	1	1	1	0	43277	43373	43514	43692	43818	44000	304	303	306	306	306	307
K11_APPENDIX	50_60	UKBB	M13_JOINTOTH	-14.5025677366763	0.911171963321415	0.134379951053819	-14.5029041972341	0.554725315283066	1.40507532374156	1681.66705600732	0.584641739830414	1.00422060556443	1766.03526425397	1.0039847486644	1.00391425189128	0.99311919002147	0.119111603076682	0.893548731158559	0.993447745060397	0.580589637385493	0.161634048211247	1680	39880	1356	1197	887	653	428	206	4	5	3	2	2	1	39924	40083	40393	40627	40852	41074	276	275	277	278	278	279
K11_APPENDIX	50_60	UKBB	M13_KNEEDERANGEMENTS	0.308585961142884	0.393867815854126	0.596027552047949	0.149437687772666	-13.9935461764695	-13.9912466182258	1.00569378921387	0.713470431506571	0.713381307661495	1.00464451895025	1201.30930070243	1810.06905396443	0.758966008878016	0.58091749245924	0.403438243324976	0.881753407021213	0.990705988921375	0.993832672585229	1848	39079	1393	1282	1086	864	624	304	5	4	3	1	0	0	39258	39369	39565	39787	40027	40347	271	272	273	275	276	276
K11_APPENDIX	50_60	UKBB	M13_LATERALEPICOND	-12.1619183305966	-12.1647823647807	2.57693278767761	-12.1706986207558	-12.1686515346929	-12.1634521692807	2288.67126231306	1600.09230992957	1.00686477650032	1706.92057492331	1725.97549972984	2700.62240259707	0.995760089552395	0.993934100879724	0.0104864079604103	0.99431096538161	0.994374718092987	0.996406384739021	111	42603	71	66	73	63	51	22	1	1	1	0	0	0	42339	42344	42337	42347	42359	42388	303	303	303	304	304	304
K11_APPENDIX	50_60	UKBB	M13_LIMBPAIN	1.14797857390286	-14.0338082375102	-14.0338708764658	-14.0348055146159	-14.0323359829448	-14.0263846800294	1.00471033441067	1531.43382356843	1775.38236483155	2120.82050605114	2170.81720760937	3581.00371134713	0.253206133636819	0.992688419157523	0.993693024943194	0.994719933691204	0.994842446327037	0.996874784818518	743	43317	609	523	386	281	189	84	1	0	0	0	0	0	43144	43230	43367	43472	43564	43669	306	307	307	307	307	307
K11_APPENDIX	50_60	UKBB	M13_LOWBACKPAIN	0.980737234453792	-14.0311355722787	-14.030595590964	0.881926347315227	0.912251953318748	-14.0303188515177	1.00548705780671	1347.08707320455	1526.46843623355	1.00436361596228	1.00367920763638	2700.346868114	0.329369202747991	0.99168945776473	0.992666315459771	0.379892340153013	0.363398747357222	0.995854412424036	951	43197	727	664	530	408	302	138	2	1	1	1	1	0	43118	43181	43315	43437	43543	43707	301	302	302	302	302	303
K11_APPENDIX	50_60	UKBB	M13_LOWBACKPAINORANDSCIATICA	-13.5078694142301	0.165012155648213	-13.5070581648293	0.676891626550181	1.41696523917236	-13.5061906147106	1235.95392870678	1.0036184494034	1058.53836049116	1.00354647107555	0.711380411628354	1916.54139682035	0.991280009998407	0.869402708242588	0.98981918735615	0.499993782233637	0.0463871841332853	0.994377219407772	1195	53579	920	823	647	496	362	164	2	3	2	2	2	0	53470	53567	53743	53894	54028	54226	382	381	382	382	382	384
K11_APPENDIX	50_60	UKBB	M13_MENISCUSDERANGEMENTS	0.381947607363372	0.472575720178443	0.676337535546713	0.257996526876835	-13.9895134802987	-13.9866474077353	1.00568992334652	0.713482252757172	0.713386830609786	1.00452888692619	1272.11888236583	1944.41320016504	0.704103792608327	0.50774626616405	0.343096043700801	0.797307417922415	0.991225826454382	0.994260667545098	1693	39025	1292	1186	1003	780	557	263	5	4	3	1	0	0	39150	39256	39439	39662	39885	40179	271	272	273	275	276	276
K11_APPENDIX	50_60	UKBB	M13_MUSCLE	-13.1716696257614	-13.1703146279552	-13.1697997771014	-13.1667110623893	2.88795139272962	-13.1508624703853	2795.6003120291	2161.48342370497	2437.29392985686	2970.6887162761	1.00374168888772	4570.23342703203	0.996240724074119	0.995138373228444	0.995688690375655	0.996463621038484	0.00401239193745855	0.997704087589025	155	42738	126	105	86	59	40	19	1	1	1	1	1	0	42461	42482	42501	42528	42547	42568	305	305	305	305	305	306
K11_APPENDIX	50_60	UKBB	M13_MUSCULOSKELEOTH	-12.002268301723	-12.0018524036746	-12.0027055775713	-12.0026737880921	-12.0045409551046	-11.9976774184479	1730.2376108072	1287.90328869029	1445.25200672986	1739.9608770876	1851.73026081411	3440.27468372751	0.994465299036259	0.992564694710719	0.993373706912723	0.994496041676734	0.994827448144675	0.997217448298864	126	54354	100	95	77	52	36	15	0	0	0	0	0	0	53989	53994	54012	54037	54053	54074	391	391	391	391	391	391
K11_APPENDIX	50_60	UKBB	M13_MUSCULOSKELETAL	0.0653612141938073	-0.0418221932393696	0.0334165347030173	0.126825659345815	0.434498384037467	0.578959891014873	0.459428279431948	0.366811953213876	0.390362383859711	0.419675495475096	0.36567754864746	0.508574510485057	0.886869573723003	0.909225625233098	0.931781313912161	0.76250010443452	0.234754278231777	0.25495458697951	12063	34735	9237	8359	6864	5423	3968	1900	27	26	21	17	12	4	37300	38178	39673	41114	42569	44637	234	235	240	244	249	257
K11_APPENDIX	50_60	UKBB	M13_MYALGIA	-13.0094044733635	-13.007941157072	-13.0068542530745	-13.0071603077736	-13.00639608407	-13.0038235759218	2809.0307527455	2161.71196987467	2519.15228861699	3152.77941454187	3283.67049104717	5353.1688865843	0.996304787386833	0.995198817915253	0.995880391141876	0.996708243240583	0.996839641638876	0.998061794783943	132	42668	111	90	71	46	28	12	0	0	0	0	0	0	42385	42406	42425	42450	42468	42484	304	304	304	304	304	304
K11_APPENDIX	50_60	UKBB	M13_OSTEOCHONDRO	-13.4915633344196	0.694635613197346	0.339156275150102	1.46141269942852	0.912540482960146	-13.49554000039	1075.40892407942	0.711613749130537	1.00319853660313	0.711599700590205	1.00305322649895	2045.3535452419	0.989990386470777	0.328994417453616	0.7353067222782	0.0400046828948364	0.362947632104508	0.994735479887736	1459	53011	1225	997	709	476	303	137	5	5	4	3	1	0	52863	53091	53379	53612	53785	53951	377	377	378	379	381	382
K11_APPENDIX	50_60	UKBB	M13_OSTEOMYELITIS	-12.0056470865527	-12.0050441853771	-12.0017835416571	-12.0033988052657	-11.9989120236459	-11.9907290291765	1971.89751635861	1431.67442662417	1544.72424634668	1814.74233067574	1858.58820633608	2381.18450449523	0.995142211401245	0.99330956327851	0.993800873217599	0.994722525293151	0.994848950341	0.995982177309689	116	50854	84	81	73	51	36	20	0	0	0	0	0	0	50525	50528	50536	50558	50573	50589	361	361	361	361	361	361
K11_APPENDIX	50_60	UKBB	M13_OSTEOPOROSIS	-13.1658299533284	-13.1657760365137	-13.1659925914848	2.32847203437871	-13.1702798566639	-13.1748264220674	1433.13041028969	1189.70673339738	1584.09685384625	1.0032860279887	2845.13365297914	5419.2145320887	0.992670126448657	0.991170466865542	0.993368573867421	0.020295174628571	0.996306561760614	0.99806023914053	546	52113	509	383	218	114	48	17	1	1	1	1	0	0	51780	51906	52071	52175	52241	52272	369	369	369	369	370	370
K11_APPENDIX	50_60	UKBB	M13_OTHCONN	-13.0004193128377	-13.0006109840535	-13.0001944631049	-13.0004390234694	-13.0000160921609	-12.9977776095921	2079.0020135384	1616.04558745274	2040.75473751347	2749.99761341914	3641.09155212137	9419.18148704464	0.995010699275015	0.993581322840432	0.994917280305855	0.996228065474145	0.997151269078395	0.998898978345158	219	54186	200	164	112	66	28	6	0	0	0	0	0	0	53812	53848	53900	53946	53984	54006	393	393	393	393	393	393
K11_APPENDIX	50_60	UKBB	M13_OTHERBONE	-13.5222746498133	1.86536373502516	-13.5216306361673	1.6670917780519	-13.5214749285943	-13.5224556802868	2035.46917097662	0.712161747925708	1744.71230553707	1.00349162271292	1989.06695193703	2906.6870948255	0.994699435902521	0.00881109777652624	0.993816406127782	0.0966549813544722	0.994576103643819	0.996288104174674	471	51113	357	309	245	192	146	70	2	2	1	1	0	0	50861	50909	50973	51026	51072	51148	364	364	365	365	366	366
K11_APPENDIX	50_60	UKBB	M13_OTHERJOINT	-0.49341350975969	0.0128672289312703	0.270993824199745	-0.54272743570201	0.214866107464682	-13.0080892799652	1.00497673468238	0.584597481483827	0.58458918096316	1.00421802860396	0.712543892467301	799.497025157276	0.623447608095228	0.982439653373885	0.642960979038686	0.588888242932192	0.762996737247126	0.98701871881034	4102	41005	3197	2920	2335	1778	1236	594	7	7	6	3	2	0	41622	41899	42484	43041	43583	44225	281	281	282	285	286	288
K11_APPENDIX	50_60	UKBB	M13_POLYARTHROPATHIES	0.57377505769791	0.0567518717472856	0.809530878459001	0.831835859259368	-14.0056126149533	-14.0037168388526	0.713473307584182	0.712676188854729	0.584226461662234	0.712774179786073	1291.37843841873	2277.12361330852	0.421281621465494	0.936529897416644	0.165855119467856	0.243194284021658	0.991346732554249	0.9950932487957	2602	41378	2195	1872	1364	911	561	232	7	5	5	2	0	0	41496	41819	42327	42780	43130	43459	282	284	284	287	289	289
K11_APPENDIX	50_60	UKBB	M13_PSORIARTH	-12.1687020002419	2.56602349106921	-12.1705857039175	-12.1710448884202	-12.1737929330341	-12.1779974478236	2170.14185276653	1.00514025166192	1956.93390094625	2157.9890179792	2136.16015182056	3298.98663374548	0.995526021232633	0.0106829875608713	0.995037819200106	0.995499959804962	0.995452949142283	0.997054667036793	110	38461	81	74	53	44	30	15	1	1	0	0	0	0	38224	38231	38252	38261	38275	38290	265	265	266	266	266	266
K11_APPENDIX	50_60	UKBB	M13_PSORIARTH_ICD10	-12.1659593996579	2.54406645058999	-12.1654041823048	-12.1648960870857	-12.1646270596001	-12.1625732437002	2147.84873302349	1.00363821364061	1943.42890116033	2119.98145723288	2138.33500701337	3412.78380278617	0.995480603863302	0.0112497364821611	0.995005464426277	0.995421596980092	0.995460993840934	0.997156482968342	110	54547	82	74	53	44	30	14	1	1	0	0	0	0	54180	54188	54209	54218	54232	54248	394	394	395	395	395	395
K11_APPENDIX	50_60	UKBB	M13_RADICULOPATHY	2.551940619924	-12.1749639443523	-12.1740138029876	-12.1736982487533	-12.1716186282743	-12.1756976121948	1.00609338101592	1280.53859887279	1506.00661827931	1842.25419094411	1855.69069557741	3449.70093212615	0.0111971587079959	0.992414075284088	0.993550259506471	0.994727581438613	0.994766651051888	0.9971838773381	173	42592	145	127	83	63	41	17	1	0	0	0	0	0	42328	42346	42390	42410	42432	42456	291	292	292	292	292	292
K11_APPENDIX	50_60	UKBB	M13_RHEUMA	-14.0253912651601	-14.0238399967901	-14.0245622558726	-14.0259073150006	-14.0266869640526	-14.0245798224245	2366.4428476965	1844.27157592703	2194.86398126195	2814.65629268811	3038.20682059317	5109.78245303769	0.995271139699917	0.993932944728141	0.994901777218565	0.996024023035728	0.996316367557809	0.997810086483005	499	38923	424	353	262	163	102	44	0	0	0	0	0	0	38731	38802	38893	38992	39053	39111	267	267	267	267	267	267
K11_APPENDIX	50_60	UKBB	M13_RHEUMA_INCLAVO	-14.0099837373424	-14.0092876065539	-14.009270884835	-14.0086046586861	-14.0086405542589	-14.0086204450445	2322.64070861042	1819.77132610188	2156.37460004704	2776.57598660091	2997.39252874272	5009.94103501735	0.995187253071719	0.993857643693434	0.994816437590389	0.995974465669059	0.99627101314931	0.997768986235932	499	54175	424	353	262	163	102	44	0	0	0	0	0	0	53856	53927	54018	54117	54178	54236	394	394	394	394	394	394
K11_APPENDIX	50_60	UKBB	M13_ROTATORCUFF	-13.5085670668818	1.03919850199167	-13.5068943115224	1.87952430395577	-13.5070159107137	-13.5036385667982	1802.48333661062	1.00381302946988	1720.7966015385	1.00390760957883	2547.71228077254	4999.70223788323	0.994020374010055	0.300551679187309	0.99373730063999	0.0611777712941446	0.995769934833785	0.99784500533931	451	43000	402	346	241	165	88	26	2	2	1	1	0	0	42744	42800	42905	42981	43058	43120	303	303	304	304	305	305
K11_APPENDIX	50_60	UKBB	M13_SCIATICA	-13.1790293334532	1.47314177696368	-13.1743154889903	-13.1844808718846	2.19663509526893	-13.199601644198	1919.93684190118	1.00412354001451	1782.7287005127	2074.45672727071	1.0043780051716	3464.39603804093	0.994523121164995	0.142350985567853	0.994103708966098	0.994928974526266	0.0287381343647032	0.996960008970083	348	42861	278	234	173	124	82	37	1	2	1	1	1	0	42635	42679	42740	42789	42831	42876	295	294	295	295	295	296
K11_APPENDIX	50_60	UKBB	M13_SCOLIOSIS	-13.0256967958329	-13.0272173224325	-13.0305095657822	-13.0381389233967	-13.0427950349339	-13.053558813042	2672.08420274898	2056.50844776149	2362.77986793879	3138.80925826073	3711.43760021963	5982.70458700825	0.996110541278966	0.994945731408085	0.995599763718439	0.996685717743082	0.997196066729598	0.998259110971438	143	42657	125	106	79	49	26	12	0	0	0	0	0	0	42384	42403	42430	42460	42483	42497	291	291	291	291	291	291
K11_APPENDIX	50_60	UKBB	M13_SHOULDER	0.0623559506450411	0.54610587054502	0.290316565277214	0.925982259005868	-0.0920380675512013	1.57894586965526	1.00486951321306	0.584596785434916	0.712953227100463	0.584073197413581	1.00352043801291	0.711819705408	0.950520005074315	0.350222303063809	0.683859029892867	0.112878353399093	0.926924328456677	0.0265424052460625	2306	43630	1736	1639	1402	1155	814	353	10	9	6	6	3	2	43883	43980	44217	44464	44805	45266	307	308	311	311	314	315
K11_APPENDIX	50_60	UKBB	M13_SHOULDERBURSITIS	-12.1718410397203	-12.1734854021914	2.20866501951219	-12.1714333513885	-12.1712454816609	-12.1738869166568	1572.18846891817	1148.74768648046	1.00429822659299	1727.67082857887	2239.28175405929	4603.1629971308	0.993822860796984	0.991544832364028	0.0278628296712807	0.994378953292931	0.99566325183429	0.997889854194004	176	42687	146	137	105	71	41	10	1	1	1	0	0	0	42413	42422	42454	42488	42518	42549	303	303	303	304	304	304
K11_APPENDIX	50_60	UKBB	M13_SHOULDERNAS	-13.0070163248782	-13.0074004912192	-13.0080989080911	-13.0076293316453	-13.0071436103567	-13.0086639795737	2415.09333767913	1812.33131263437	2074.11072007646	2288.58043218633	2138.01235153809	3087.17661720598	0.995702837991853	0.994273500184579	0.99499597917133	0.995465079316689	0.995145895653991	0.996637904882974	182	42676	136	129	96	81	67	35	0	0	0	0	0	0	42418	42425	42458	42473	42487	42519	304	304	304	304	304	304
K11_APPENDIX	50_60	UKBB	M13_SOFTOVERUSE	-15.0285163298083	-15.0272039387316	0.479018783633649	-15.0241913314663	-15.0217663421043	-15.0129849203018	2910.2192653636	2123.22140129555	1.0044724299745	2520.28590367415	2563.46384261776	4052.68043461094	0.995879702949071	0.994352979906625	0.633443341131939	0.995243595465043	0.995324464248077	0.997044276824767	995	43012	737	700	581	497	372	179	1	1	1	0	0	0	42966	43003	43122	43206	43331	43524	303	303	303	304	304	304
K11_APPENDIX	50_60	UKBB	M13_SOFTTISSUE	-0.982486929926565	-0.214411961177162	-0.0281562602301578	-0.0873154914708371	0.483798152900144	0.477455025172762	1.00434280626953	0.507642304820126	0.507517461372088	0.583604945814161	0.454533259928063	0.71164717528676	0.327956315152913	0.672756292983044	0.9557573322502	0.881069133575288	0.287154556215085	0.502274446800564	6806	46358	5202	4795	4009	3247	2323	1044	15	14	11	10	7	2	47623	48030	48816	49578	50502	51781	324	325	328	329	332	337
K11_APPENDIX	50_60	UKBB	M13_SOFTTISSUENAS	-14.0149162216206	-14.0152701587853	-14.0159252424436	-14.0157442339073	-14.0134748213908	-14.0137474223715	2267.78590210065	1782.07010717816	2154.59662499163	2510.56606724616	2716.98555838448	4474.38842321483	0.995069105031249	0.993725021056165	0.994809695998211	0.995545670759455	0.99588474602114	0.997501036260291	555	43221	463	382	265	195	126	52	0	0	0	0	0	0	43006	43087	43204	43274	43343	43417	307	307	307	307	307	307
K11_APPENDIX	50_60	UKBB	M13_SOFTTISSUEOTH	1.01576141521142	-15.0449001865818	0.129334730138629	-15.0437917125498	-15.0404949704891	-15.0369587259373	0.713746883680594	1667.29391606359	1.00398380625273	2380.2522799467	2547.69749169248	4251.18409278368	0.154695706681688	0.992800351179968	0.897498868904522	0.994957202926567	0.995289664861787	0.997177790486309	1691	44143	1409	1207	877	624	399	161	3	1	1	0	0	0	44111	44313	44643	44896	45121	45359	311	313	313	314	314	314
K11_APPENDIX	50_60	UKBB	M13_SPINSTENOSIS	-14.1801534439297	-14.1787725913571	-14.1748443114498	-14.1713127868981	2.16194809064252	-14.1680240020119	2654.40298330598	2050.49903290639	2475.6507126658	3030.7589929171	1.00377301517775	5608.68328430756	0.995737620941586	0.994482838856906	0.995431573778289	0.996269241301031	0.0312541581501804	0.997984476032471	481	43108	401	344	243	164	99	38	0	1	1	1	1	0	42890	42947	43048	43127	43192	43253	298	297	297	297	297	298
K11_APPENDIX	50_60	UKBB	M13_SPONDYLINFLAMNAS	-13.0210706356289	-13.0248611878341	-13.0244329656482	-13.0276849158952	-13.0231912815409	-13.0271916690259	2494.61274586387	1965.03574789632	2351.28319016483	2941.65998151919	3407.28124803984	7411.48757237273	0.995835319904243	0.994711414505788	0.995580310837898	0.996466432305504	0.996950360947841	0.998597556880496	162	42673	147	114	80	56	30	9	0	0	0	0	0	0	42397	42430	42464	42488	42514	42535	291	291	291	291	291	291
K11_APPENDIX	50_60	UKBB	M13_SPONDYLOLISTHESIS	-13.0120217485396	-13.014279086401	-13.0140611507372	-13.0213731988726	-13.013752065668	-12.9728095895252	2309.89836377742	1802.27693347853	2234.07354476468	2814.10068255009	3295.61248582157	6010.19151800339	0.995505414215261	0.994238509121779	0.995352140593634	0.996308051227349	0.996849312559974	0.998277792577268	180	42725	160	133	94	60	33	9	0	0	0	0	0	0	42452	42479	42518	42552	42579	42603	293	293	293	293	293	293
K11_APPENDIX	50_60	UKBB	M13_SPONDYLOPATHY	1.34087873590748	-0.291280118955839	0.00408031993433271	-13.5063374103636	0.504239623567674	1.70078886289048	0.584979328648614	1.00393688347404	1.00385295322546	1023.99355661614	1.0033458349347	1.00346053980725	0.0218951778510491	0.771710757546083	0.996756880274449	0.989476315000129	0.615274961209084	0.0900899314910525	1868	44331	1558	1331	997	716	479	169	5	3	2	1	2	1	44329	44556	44890	45171	45408	45718	307	309	310	311	310	311
K11_APPENDIX	50_60	UKBB	M13_SPONDYLOSIS	1.94046023150609	0.0146590401690064	0.298052922986333	-13.5736287679258	-13.5679764104101	1.97726952840337	0.509030845981596	1.0040289393174	1.00392589199174	1232.52571869365	1303.08777549297	1.00354285292289	0.000137808913787831	0.988351126305025	0.766552494978137	0.991213189511522	0.991692437379941	0.0488052487803257	1366	43783	1142	977	741	531	360	128	6	2	1	0	1	1	43702	43867	44103	44313	44484	44716	299	303	304	305	304	304
K11_APPENDIX	50_60	UKBB	M13_SYNOTEND	-15.0603137976279	-0.303261835558318	1.04598341067698	-15.0546337226237	-15.0508229791855	-15.0472524971696	2159.58523966242	1.00404609228729	0.584084892791906	2090.67911814651	2161.10897100043	3425.13619411685	0.994435832287624	0.762621757362211	0.0733242451685111	0.994254615208114	0.99444325928616	0.996494757828493	1710	43558	1356	1247	998	768	541	236	3	3	3	0	0	0	43600	43709	43958	44188	44415	44720	309	309	309	312	312	312
K11_APPENDIX	50_60	UKBB	M13_SYSTCONNECT	-13.0036715250874	-13.0038100981689	-13.0036002220499	-13.00370959705	-13.0034528047096	-13.0034625574108	1844.07030160747	1433.98227408065	1790.91237465197	2264.67382111874	2730.85406980254	5799.05414443421	0.994373672875483	0.992764626666724	0.994206706685373	0.995418588756371	0.996200743519223	0.998210871452742	285	54297	255	210	142	94	46	12	0	0	0	0	0	0	53933	53978	54046	54094	54142	54176	394	394	394	394	394	394
K11_APPENDIX	50_60	UKBB	M13_TENDOSYNOVITISNAS	-13.5092120932685	-13.5093134704016	1.56119338958283	-13.5082637348031	-13.5067440377013	-13.5064785041356	2194.40645185362	1591.69705984237	1.00388625805197	2279.33088378381	2340.62576891387	3618.94291577084	0.995088091513236	0.993228144030403	0.119910426178686	0.995271431601922	0.995395777117639	0.997022173075899	358	42832	283	263	206	142	97	49	1	1	1	0	0	0	42599	42619	42676	42740	42785	42833	307	307	307	308	308	308
K11_APPENDIX	50_60	UKBB	M13_TOEDEFORMOTH	-12.183006652882	2.12817587571971	-12.1829910291619	-12.1819892910599	2.77755225441922	-12.1759371929853	1769.72509785862	1.00490454357013	1496.95324752107	1772.24836844917	1.00424967963226	2958.15175734173	0.994507307295284	0.0341929339863554	0.99350646845168	0.994515585508354	0.00567836101790014	0.996715866640818	153	38509	121	113	84	59	46	19	2	2	1	1	1	0	38272	38280	38309	38334	38347	38374	267	267	268	268	268	269
K11_APPENDIX	50_60	UKBB	M13_TRIGGERFINGER	-13.5078914850287	1.41923343193803	-13.5080647195545	-13.5075633827218	-13.5061778167577	-13.5009370177907	2342.01042230553	1.00400335537295	2096.03990826045	2514.61111846057	2774.81087280992	5449.36802069799	0.995398108305749	0.157486904753776	0.99485801694956	0.995714079060335	0.996116373800733	0.998023224318528	288	42817	252	223	163	117	73	21	1	1	0	0	0	0	42549	42578	42638	42684	42728	42780	303	303	304	304	304	304
K11_APPENDIX	50_60	UKBB	MIGRAINE_UNSPE	-13.1723544930297	-13.1719321213431	1.01069395997269	1.40319680762493	-13.1698237097778	2.77098101258297	1384.60832197578	1031.97238247558	1.00379903163175	1.00356025070051	1560.83437872535	1.00339384790195	0.992409507021045	0.989816204294094	0.313997810962068	0.162047373462182	0.993267783907221	0.00575173961310404	656	54261	534	473	368	257	168	61	1	1	3	2	1	1	53986	54047	54152	54263	54352	54459	396	396	394	395	396	396
K11_APPENDIX	50_60	UKBB	MULTIMORB	0.600813948425172	0.418961337385093	0.411214278900395	0.790275127839309	0.695683517473597	-13.970666780265	0.457111318274119	0.388322378339147	0.455988709007037	0.455898955005293	0.507170628763791	1221.16598694758	0.188721320007151	0.280631937562534	0.367158853956087	0.0830168530238477	0.170158343047004	0.990872054828951	6647	42333	5551	4666	3453	2395	1556	670	22	19	12	8	4	0	43126	44011	45224	46282	47121	48007	281	284	291	295	299	303
K11_APPENDIX	50_60	UKBB	N14_ABNORMALBLEED	-14.5305519565755	-14.5279995106365	1.51006994819195	-14.5223372846936	-14.5193695724969	-14.5178584419566	4480.64017250163	3055.90289269879	1.01378563359385	3276.41089800047	3158.36372112901	4488.37967790203	0.997412494130679	0.996206809165185	0.136346345526628	0.996463474476588	0.996332043731177	0.997419212335043	323	20376	199	211	207	189	156	75	1	1	1	0	0	0	20366	20354	20358	20376	20409	20490	133	133	133	134	134	134
K11_APPENDIX	50_60	UKBB	N14_ACUTERENFAIL	-13.5072687650324	-13.5066420807133	1.51909314658494	-13.5067706918707	-13.506374408154	-13.5070263741169	1535.84377170199	1319.09438476086	1.00313818099287	2648.46641408994	3510.40156860427	9811.2492936927	0.992982943658728	0.991830339815398	0.129939407638838	0.995930929299536	0.996930123003371	0.998901562473908	729	52567	692	437	234	117	52	13	1	1	1	0	0	0	52222	52477	52680	52797	52862	52901	381	381	381	382	382	382
K11_APPENDIX	50_60	UKBB	N14_BENIGNMAMDYSP	-14.1953698254496	-14.1931534309726	-14.1921410841021	-14.1892561491056	-14.1864834794371	2.30244809345301	3579.14332351733	2503.054292475	2468.83590293849	2503.27750124933	2392.79998034508	1.00578645126492	0.996835489473103	0.995475752427539	0.995413373616068	0.995477398018967	0.995269512738044	0.0220676336045263	329	26490	204	212	203	200	173	83	0	0	0	0	1	1	26431	26423	26432	26435	26462	26552	184	184	184	184	183	183
K11_APPENDIX	50_60	UKBB	N14_BREAST	0.881272330549946	-15.0416334450302	0.196200222200115	-15.0384156767056	0.106842801311535	0.879500170646881	1.00991058067211	2035.79265616998	1.00796242046033	2092.87049871741	1.00629946307815	1.00597084821182	0.382867989854326	0.994104813246296	0.845666695492136	0.99426681371795	0.915444329185226	0.381965800491384	1207	26777	755	738	718	696	607	327	2	1	2	1	2	1	27041	27058	27078	27100	27189	27469	186	187	186	187	186	187
K11_APPENDIX	50_60	UKBB	N14_BREASTDISOTH	-15.0436273906366	-15.0416499716757	-15.0418214505757	-15.0402570073295	0.762989414622575	-15.032724263691	3943.59913791283	2826.4348269377	2816.06792373702	2856.76695404861	1.00680323873564	3831.38071295663	0.996956321242981	0.995753857998917	0.99573817807043	0.99579933063766	0.448550550309719	0.996869445058854	650	26604	398	378	378	370	320	173	1	1	1	1	1	0	26673	26693	26693	26701	26751	26898	182	182	182	182	182	183
K11_APPENDIX	50_60	UKBB	N14_CALCUKIDUR	-14.019892408256	-14.0193505322252	-14.019461307994	-14.0194563779365	-14.0181711634369	-14.018494128677	2294.54571994087	1749.61015917173	2005.2876023321	2391.93102480478	2320.62209330485	3772.57392456409	0.995124879841528	0.993606745145009	0.994421837250289	0.995323509066873	0.995180251729951	0.997035150400188	576	53182	458	403	308	218	168	75	0	0	0	0	0	0	52918	52973	53068	53158	53208	53301	382	382	382	382	382	382
K11_APPENDIX	50_60	UKBB	N14_CERVICAL_DYSPLASIA_ALL	-14.0144362270511	-14.0147506659591	-14.0161907380479	-14.0152662180847	-14.0122581940957	-14.0100345123621	5207.76419170329	3764.07753641013	3496.62492633854	3385.47257481812	2899.10999551034	3617.48003149315	0.997852842719818	0.997029251593356	0.996801695212403	0.996696906460626	0.996143602359688	0.996909903526179	172	29903	83	80	94	93	98	66	0	0	0	0	0	0	29776	29779	29765	29766	29761	29793	216	216	216	216	216	216
K11_APPENDIX	50_60	UKBB	N14_CERVICAL_HSIL	-13.0087358758517	-13.0092414669369	-13.0114226908363	-13.0108499496111	-13.0089016729395	-13.0073612555091	3869.3006207113	2806.35833326932	2663.16009952971	2534.6766337469	2157.11211066749	2562.81588291726	0.997317486808425	0.996301314904925	0.996101784500559	0.995904364852456	0.995188224649868	0.995950419913375	118	30057	54	52	60	61	65	48	0	0	0	0	0	0	29903	29905	29897	29896	29892	29909	218	218	218	218	218	218
K11_APPENDIX	50_60	UKBB	N14_CHRONKIDNEYDIS	1.04268058727198	-13.5000472502269	0.962208542497864	1.40363193731919	-13.5001361410592	-13.5005497178995	1.00351742554552	1143.16787117785	1.00310751737451	1.00307027703675	1947.15325062109	3550.59978783719	0.298792695086586	0.990577736496736	0.337444035937651	0.161712372048709	0.994468096491929	0.996966187441597	782	52240	685	554	375	240	150	47	3	2	2	1	0	0	51960	52091	52270	52405	52495	52598	374	375	375	376	377	377
K11_APPENDIX	50_60	UKBB	N14_CYSTITIS	-14.5107648305731	1.30686752351373	-14.5096588616425	-14.50948431275	-14.5084789425112	-14.5073066093648	2702.43433023132	0.713733556799224	2097.23763882769	2318.79405659986	2236.07616755487	3225.2462850035	0.995715766537115	0.0670960719103876	0.994479910040451	0.995007397082851	0.994823069851546	0.996411090531551	743	47932	534	520	448	366	295	161	2	2	0	0	0	0	47804	47818	47890	47972	48043	48177	335	335	337	337	337	337
K11_APPENDIX	50_60	UKBB	N14_CYSTKID	-12.004768439462	-12.0044739408	-12.0040474229828	-12.0041398933034	-12.0047278848112	-12.0027303240357	1474.34801542741	1209.91076410647	1608.84829666184	2149.38343613173	2231.69047006236	4732.58012997834	0.993503356429684	0.992083691165148	0.994046825136148	0.995543899736812	0.995708033452021	0.997976413989142	164	54163	150	117	65	37	25	9	0	0	0	0	0	0	53786	53819	53871	53899	53911	53927	391	391	391	391	391	391
K11_APPENDIX	50_60	UKBB	N14_DYSPLACERVUT	-14.1877188069317	2.22048385170503	-14.1859858882116	-14.1858677440833	-14.1828045381442	-14.1800134319442	5406.70086759374	1.01470685854226	3488.82380942741	3481.4374905126	3050.37005183995	4075.78286605553	0.997906274255831	0.028647697136271	0.996755712369338	0.996748856308852	0.996290220594575	0.997224093790831	188	20350	98	102	115	107	115	69	1	1	0	0	0	0	20307	20303	20290	20298	20290	20336	132	132	133	133	133	133
K11_APPENDIX	50_60	UKBB	N14_ENDOMETRIOSIS	-14.1860458601332	-14.1854404178917	1.46036494234331	1.49993154344173	-14.1791220803284	2.86327034747883	3878.41609656555	2697.07183126448	1.01765301690872	1.01301680241433	2430.8788766928	0.718829722002516	0.997081591698688	0.995803488960415	0.151277895570788	0.138697702130959	0.99534602955728	6.79824196542346e-05	363	20401	195	198	226	222	188	106	2	3	3	3	2	2	20430	20427	20399	20403	20437	20519	137	136	136	136	137	137
K11_APPENDIX	50_60	UKBB	N14_ENDOMETRIOSIS_UTERUS	2.62103992735532	-14.1780025684415	1.93315886470035	-14.1786262994783	-14.1774519415992	-14.1762037134516	1.01916384483346	3293.5966071381	1.01683664211041	3471.66202634141	3489.37629755117	5353.77588669217	0.0101184407590337	0.996565343068925	0.0572823831719285	0.996741366100071	0.996758177414029	0.997887292801251	210	20370	133	130	136	121	95	50	2	1	1	0	0	0	20313	20316	20310	20325	20351	20396	132	133	133	134	134	134
K11_APPENDIX	50_60	UKBB	N14_FEMALEGENINF	-14.5222323682125	-14.5209076500103	1.63412082621125	1.05665241907938	-14.517731230107	-14.5173983787783	3133.86799588103	2214.05378651329	0.716960740054758	1.00642907804852	2309.66197899153	3503.5403961502	0.99630264467394	0.994767098688593	0.0226531978721733	0.293762935684236	0.994984808410864	0.996693865754904	599	29490	388	381	364	328	263	133	3	3	3	1	0	0	29490	29497	29514	29550	29615	29745	208	208	208	210	211	211
K11_APPENDIX	50_60	UKBB	N14_FEMALEGENNONINF	0.892238536982807	0.744668953381579	0.60692537991228	0.0310070346347357	-15.0295790679255	1.09535590360201	0.59676248383748	0.468035607493249	0.518522985612336	0.719300590101354	1260.42053692346	0.589341789693161	0.134880061067969	0.111597890947316	0.241804293355383	0.965616079603374	0.990486044486512	0.0630825927047052	3552	21623	2359	2314	2188	1936	1554	840	12	10	7	5	3	3	22653	22698	22824	23076	23458	24172	151	153	156	158	160	160
K11_APPENDIX	50_60	UKBB	N14_FEMALE_GENITAL_DYSPLASIA_ALL	-13.5386735428402	1.86636854541578	-13.5378211812814	-13.5378853600491	-13.5314699949785	-13.5254388612905	3198.85492125729	1.00862285914915	2120.49029585489	2116.19205387328	1798.68342859902	2318.71320696586	0.996623083381492	0.0642540903275026	0.994906109614565	0.994895739250831	0.993997582351555	0.995345833364056	267	29224	136	138	156	146	154	100	1	1	0	0	0	0	29141	29139	29121	29131	29123	29177	213	213	214	214	214	214
K11_APPENDIX	50_60	UKBB	N14_FEMALE_GENITAL_HSIL	-13.0095086532508	-13.0096366108766	-13.0119699879675	-13.0116500657604	-13.0096490292251	-13.0079485429579	3543.33326637096	2531.80690408784	2442.87039648698	2400.7129633543	2087.96938779652	2492.09393630911	0.997070537260606	0.995900104981464	0.995750081182593	0.995675558041111	0.995028600036559	0.995835311811358	132	30031	64	63	72	68	69	51	0	0	0	0	0	0	29881	29882	29873	29877	29876	29894	218	218	218	218	218	218
K11_APPENDIX	50_60	UKBB	N14_FEMGENPAIN	-14.1765790309929	-14.1773659344776	2.51276758849693	-14.1776365776857	-14.1767649498214	-14.1759815333782	4803.79695110192	3217.58982560318	0.729406925129687	2862.97843440307	2444.12773580647	3395.81980134506	0.997645350702689	0.996484367056582	0.000571173140446338	0.996048845159307	0.99537202647658	0.996669209613675	264	20377	120	127	150	165	165	104	1	1	2	0	0	0	20385	20378	20355	20340	20340	20401	135	135	134	136	136	136
K11_APPENDIX	50_60	UKBB	N14_FEMGENPROL	0.829607242324369	0.970119447701043	-14.5106789737495	-14.5111278597648	0.874898623499451	1.87589615842926	1.00965544711485	0.718706524430394	1853.77645956015	2064.32307341897	1.0071003086548	1.00707510009573	0.411262679070716	0.177075956918209	0.993754517472327	0.994391328723998	0.384994626159136	0.0625020579812686	979	21014	783	711	575	453	303	128	4	3	2	2	2	1	21067	21139	21275	21397	21547	21722	139	140	141	141	141	142
K11_APPENDIX	50_60	UKBB	N14_GENITOURINARY	0.39346870631907	0.0133778850527295	-0.0228074291689421	-0.106050085794084	-1.24750872121911	1.1450366346826	0.511568683963082	0.458846115806535	0.51063512294768	0.5866508744755	1.00496070772516	0.4582112396032	0.441809312569427	0.976740576987309	0.964374470094349	0.856546496379171	0.214476206992423	0.0124569818130135	7816	36162	5760	5204	4396	3607	2794	1435	15	13	10	8	6	5	37955	38511	39319	40108	40921	42280	248	250	253	255	257	258
K11_APPENDIX	50_60	UKBB	N14_GLOMERULAR	-13.0049400398701	-13.0045472292099	-13.0045506039395	-13.0045845514184	-13.0054031928965	-13.0053423958838	2369.18259715173	1888.02317313055	2259.18076358904	2737.17710686206	3031.60262292443	5256.31260696912	0.995620266341986	0.994504280690935	0.995407152445627	0.996209190055438	0.996577131017178	0.998025849660383	171	54367	145	121	84	59	33	17	0	0	0	0	0	0	53999	54023	54060	54085	54111	54127	394	394	394	394	394	394
K11_APPENDIX	50_60	UKBB	N14_GLOMER_NEPHRITIS	-12.0044962642207	-12.0038775199488	-12.0039060086069	-12.0038706922688	-12.0053455903551	-12.0062642980263	1579.53602144939	1255.75595228155	1470.51498229352	1792.72035568636	1970.14361440658	3251.01309274587	0.993936124346856	0.992373070049752	0.993486890633315	0.994657487155822	0.995138008953903	0.997053352026823	139	54411	117	101	71	49	30	14	0	0	0	0	0	0	54038	54054	54084	54106	54125	54141	395	395	395	395	395	395
K11_APPENDIX	50_60	UKBB	N14_HYDROCELE	-13.0091220768042	-13.0080949007268	-13.0087105369175	-13.0089447889017	-13.0079253073623	-13.0080821550395	2803.14941009309	2371.93449069275	2672.70582722151	3060.42258477466	3165.43704308784	5336.16755014868	0.996297114824615	0.995624286378389	0.996116516750119	0.996608440614127	0.996721213084109	0.998054982805509	133	18974	112	84	61	47	33	14	0	0	0	0	0	0	18853	18881	18904	18918	18932	18951	142	142	142	142	142	142
K11_APPENDIX	50_60	UKBB	N14_HYDRONEPHR	-13.004420002629	-13.0031504442648	-13.003454151404	-13.0051349909187	-13.0058471667192	-13.0038699422384	1865.21789539247	1489.50481152705	1748.51590721653	2156.44485580079	2303.7846781201	3378.46107038928	0.994437142220233	0.993034677617612	0.99406630524463	0.995188129438151	0.995495625250132	0.996928908984862	322	50509	268	204	149	99	65	29	0	0	0	0	0	0	50203	50267	50322	50372	50406	50442	360	360	360	360	360	360
K11_APPENDIX	50_60	UKBB	N14_KIDUROTH	1.99127596268343	-12.5221357748994	-12.5214827435596	-12.5211730093023	-12.5217290784371	-12.5154945648021	1.003652374715	1147.99431345895	1463.91500914861	1906.05945898104	2093.36001141577	3176.2439552869	0.0472525465665117	0.99129697720445	0.99317543991507	0.994758621654402	0.995227369075082	0.996856068304592	308	54380	273	214	128	80	46	21	1	0	0	0	0	0	54020	54079	54165	54213	54247	54272	394	395	395	395	395	395
K11_APPENDIX	50_60	UKBB	N14_LUMPNASBREAST	1.81826782143748	-14.5599887795965	1.79064206175135	-14.5567412819138	-14.5514326736171	-14.542607281611	1.01037505003601	2484.58246343121	0.718905205513157	2533.87900578657	2225.87598931038	3262.81900490209	0.0719243088188307	0.995324315480493	0.0127459348230999	0.995416302352375	0.994783949858667	0.996443785760427	499	26511	297	305	293	287	275	159	2	1	2	0	0	0	26528	26520	26532	26538	26550	26666	183	184	183	185	185	185
K11_APPENDIX	50_60	UKBB	N14_MALEGEN	0.86538749636781	-16.1196893884064	-16.1189399918368	0.286717872094871	-16.1145378293833	1.29094573508357	0.719630851501081	2641.90517955487	3085.74560421016	1.00804124842983	3734.77996037292	1.00719377117438	0.22915297272666	0.995131705867425	0.995832127298772	0.776080339330804	0.996557360492282	0.199939027770286	1973	20963	1630	1392	1049	751	530	240	2	0	1	2	1	1	21150	21388	21731	22029	22250	22540	154	156	155	154	155	155
K11_APPENDIX	50_60	UKBB	N14_MENORRHAGIA	1.55822791797284	0.684690614512002	0.448937242769782	1.06102226879528	-14.4897829964654	-14.5020386080565	1.03536946316032	1.02333205090338	1.01948694919839	0.728047126796805	1525.77246500237	2242.35681457005	0.132324852492292	0.503444692887683	0.659679253552623	0.145018734728473	0.992422854238262	0.994839861359569	862	20325	332	413	564	641	606	362	3	2	2	2	0	0	20718	20637	20486	20409	20444	20688	134	135	135	135	137	137
K11_APPENDIX	50_60	UKBB	N14_MENSIRREG	-14.0870726165829	1.16976873136601	-14.0679464340547	0.908293698222627	-14.0490279008267	-14.0370030566476	3315.082205192	1.01339681977006	1842.0826733121	1.0077511268377	1562.28990247487	2100.43777478837	0.996609488626482	0.248375262467155	0.993906631707699	0.367424821108078	0.992825050356316	0.994667861725217	507	29445	223	278	342	365	335	202	2	2	1	1	0	0	29514	29459	29395	29372	29402	29535	213	213	214	214	215	215
K11_APPENDIX	50_60	UKBB	N14_MESNRUIRREG	1.18010102296941	0.997178308354998	0.134257114595479	1.15484885557725	-15.0919302561179	-15.080759951283	1.03404626557463	0.738602597294208	1.0174285384339	0.601255670939085	1755.3292652044	2491.53097009156	0.25376762365185	0.176987841771105	0.89501807242534	0.0547659545704995	0.993140050685583	0.995170586999535	1251	20325	518	647	826	924	855	506	5	4	3	3	0	0	20919	20790	20611	20513	20582	20931	134	135	136	136	139	139
K11_APPENDIX	50_60	UKBB	N14_NEUROMUSCDYSBLADD	-12.5387218092593	1.74302830360545	-12.53640657372	2.1090261140596	-12.532229776241	-12.5330517320472	1727.40909902781	1.00490355400295	1355.94071854061	1.00403873528612	1454.47586088852	2226.94156316781	0.994208456643647	0.082825332604051	0.992623230046622	0.0356811391910263	0.993125256186645	0.995509592234659	245	47589	183	170	146	118	98	50	1	2	1	1	0	0	47319	47332	47356	47384	47404	47452	331	330	331	331	332	332
K11_APPENDIX	50_60	UKBB	N14_OBSTRUREFLUROPATH	-13.00469111066	-13.0033738376737	-13.0036101315033	-13.0055256816061	-13.006737950135	-13.00448525106	1725.38239818762	1375.47867627458	1631.44701974319	2007.00729146041	2170.42098623622	3087.01044912462	0.993986177197479	0.992457144656988	0.993640449383058	0.994829697147583	0.99521852518631	0.99663880395469	371	50574	311	237	169	114	72	34	0	0	0	0	0	0	50273	50347	50415	50470	50512	50550	361	361	361	361	361	361
K11_APPENDIX	50_60	UKBB	N14_ORHCEPINDIDYMITIS	-14.0168944387625	-14.0166835746581	-14.0158087782191	-14.0146841609456	-14.0126346116572	-14.0129263023753	4478.88647795217	3066.42136769158	3256.68849075208	3623.51758783347	3678.30957976825	6296.114840529	0.997502985292832	0.996352863768168	0.996566155178316	0.996914028436042	0.996960441331103	0.998224192442335	169	18922	127	120	114	89	69	26	0	0	0	0	0	0	18823	18830	18836	18861	18881	18924	141	141	141	141	141	141
K11_APPENDIX	50_60	UKBB	N14_OTHBLADD	-14.0424297786751	-14.0401370464763	-14.0407325409915	1.2869974156201	-14.0378510402013	-14.0360608139402	1969.57244675044	1510.04801652656	1768.23214150513	1.00371423216864	2190.01187898429	3971.90393544478	0.994311383156926	0.992581529160786	0.993664425769087	0.199760257765863	0.994885640566903	0.997180411940769	775	48423	637	555	411	286	196	82	1	1	1	1	0	0	48227	48309	48453	48578	48668	48782	333	333	333	333	334	334
K11_APPENDIX	50_60	UKBB	N14_OTHDISMALEGEN	1.5441978035907	-14.5231042531141	-14.5231173150569	1.21329083091327	-14.522134849085	-14.5197006644942	1.01118852224203	2306.21428486957	2406.70462533114	1.00951579365568	2628.18910432092	3974.09583429416	0.126733242885785	0.994975452131352	0.995185241831621	0.229420008660304	0.995591288234963	0.997084866672423	562	19110	406	355	325	288	212	106	1	0	1	1	0	0	19123	19174	19204	19241	19317	19423	142	143	142	142	143	143
K11_APPENDIX	50_60	UKBB	N14_OTHETNASKIDUR	2.88777895519853	-12.1681140488988	-12.1683869406025	-12.1676293164076	-12.1676836852643	-12.1636443083414	1.00361759666633	1499.63968103062	1901.22337960989	2508.65623071654	3011.1967933096	3440.7781576709	0.00401005364987819	0.993526015666022	0.994893339789341	0.99613006940149	0.996775906325767	0.997179369509639	131	53985	113	88	54	35	14	10	1	0	0	0	0	0	53619	53644	53678	53697	53718	53722	383	384	384	384	384	384
K11_APPENDIX	50_60	UKBB	N14_OTHFEMPELINF	-13.5226718586233	-13.5220354155736	1.68894434592672	-13.5205306342656	-13.5189282122286	-13.5177777961875	2772.84704063215	1953.23808758757	1.0084339826961	2076.06464340182	1958.92920257253	2913.12992968347	0.996108877204441	0.994476384021865	0.0939697592911652	0.994803752174476	0.994493696625169	0.996297594767893	302	29384	184	182	173	160	138	68	1	1	1	0	0	0	29296	29298	29307	29320	29342	29412	205	205	205	206	206	206
K11_APPENDIX	50_60	UKBB	N14_OTHNONINFCERVIX	-13.5924470035206	1.8929150450487	2.06706757472719	-13.5811325942077	-13.5682414486162	-13.5598971871177	3252.25653034729	1.01197883712671	1.01010715902403	2924.53017934713	3028.70373772826	4947.71935538704	0.996665339300946	0.061413233855488	0.0407185615806162	0.996294742607261	0.996425581669511	0.997813291682383	199	20415	151	144	129	95	70	31	2	2	1	0	0	0	20326	20333	20348	20382	20407	20446	135	135	136	137	137	137
K11_APPENDIX	50_60	UKBB	N14_OTHNONINFUTER	2.15299610997902	1.52698443673712	2.15046587088502	-13.7055580750117	-13.6793966184543	-13.6794379541316	0.725043885991336	0.721928242810772	0.594592220885523	1711.99519273585	1806.57721079478	2878.29976627296	0.00298313883063259	0.0344174110670084	0.000298374676155965	0.993612519226451	0.993958478497072	0.996207979660952	623	20561	460	442	377	318	216	96	7	5	3	0	0	0	20582	20600	20665	20724	20826	20946	135	137	139	142	142	142
K11_APPENDIX	50_60	UKBB	N14_OTHNONINFVAG	-14.0121231756869	-14.0112930628962	-14.0106721449708	-14.0100449120221	-14.0097684744498	-14.0088974965096	4872.35976970991	3614.2057955467	4094.82938396018	4677.1828306376	4918.69982033512	7389.54578333687	0.997705415473466	0.99690682627341	0.997270001719036	0.997610018205401	0.997727415117724	0.99848739331769	124	20393	92	93	80	58	41	22	0	0	0	0	0	0	20293	20292	20305	20327	20344	20363	132	132	132	132	132	132
K11_APPENDIX	50_60	UKBB	N14_OTHNONINFVULV	-13.1722618831217	-13.1718938353485	2.21203451590733	2.53929489417978	-13.1710325911883	-13.1710966398953	2560.74954901291	1904.12026575041	1.00941769843782	1.00898273131209	2504.63337761027	3964.15481222748	0.995895772765778	0.994480618111176	0.0284231046837409	0.0118463626670189	0.995804210223576	0.997348994723914	201	20475	160	148	109	85	61	29	2	2	2	1	0	0	20381	20393	20432	20456	20480	20512	133	133	133	134	135	135
K11_APPENDIX	50_60	UKBB	N14_OTHPENIS	-14.0151282466785	-14.0141240402733	-14.0139704483242	-14.0145281522771	-14.0138858403017	-14.0125656982926	3562.70553552526	2836.04104772672	3302.33136451886	4129.756351702	4435.0631686297	9152.56036463429	0.996861254601986	0.996057318102369	0.99661405962594	0.997292345304388	0.997478853374302	0.998778439582506	212	19038	181	151	114	76	49	18	0	0	0	0	0	0	18928	18958	18995	19033	19060	19091	141	141	141	141	141	141
K11_APPENDIX	50_60	UKBB	N14_OVARYCYST	1.94899504950601	1.23056747630131	-14.5632141671339	-14.5597860660371	-14.5508188293266	-14.541077932769	1.01428574360766	1.01289162411144	2821.24101418772	2866.00914716367	2710.00270339666	3874.66448571658	0.0546631155457903	0.224402184330099	0.995881347223517	0.995946635915798	0.995715938625304	0.997005657034595	469	20519	288	291	273	258	214	122	2	1	0	0	0	0	20564	20561	20579	20594	20638	20730	134	135	136	136	136	136
K11_APPENDIX	50_60	UKBB	N14_PHIMOSIS	2.29513899421475	-14.180806442463	-14.1801909858099	-14.1806714824587	-14.1793161541707	-14.1805020943693	1.01098395067956	2774.97855766909	3062.36010265029	3886.81792576619	3852.78901748791	6555.46101444216	0.023195257292595	0.99592263614328	0.996305426322854	0.997089003407716	0.997063573465395	0.998274050469253	246	19003	197	174	148	100	74	31	1	0	0	0	0	0	18909	18932	18958	19006	19032	19075	142	143	143	143	143	143
K11_APPENDIX	50_60	UKBB	N14_POLYPFEMGEN	-15.1386592711528	-15.1339989295479	0.272252936141553	-15.1295045375823	-15.1244863226194	1.35965125478613	2804.57051986252	2051.23830462918	1.00924626619139	2410.24039715955	2450.52840968393	1.00715959600598	0.99569315737949	0.994113275619219	0.787345916607734	0.994991570624349	0.995075544741658	0.177020505368305	1216	20725	894	854	758	630	455	234	1	2	2	1	1	1	20905	20945	21041	21169	21344	21565	141	140	140	141	141	141
K11_APPENDIX	50_60	UKBB	N14_POSTMENATRVAG	-13.1733505815226	-13.1735518000101	3.0518150737016	-13.1732724981116	-13.1724184844989	-13.172710000302	3177.78170546589	2543.2634183991	1.00918919908056	5061.36622483022	7947.8656783623	21135.0103713237	0.996692415051457	0.995867149853813	0.00249434431705619	0.997923339587023	0.998677624289212	0.999502706595926	106	20460	99	88	50	23	7	2	1	1	1	0	0	0	20333	20344	20382	20409	20425	20430	133	133	133	134	134	134
K11_APPENDIX	50_60	UKBB	N14_POSTMENBLEED	0.794495064808867	0.287728136947301	0.667825543597551	-14.0084576383194	-14.0086087135378	-14.0096599469955	1.01073570587231	1.00879196974778	1.00829530137016	1986.89076856811	2492.47486645591	5781.59969385647	0.431834564968283	0.775475225561874	0.507758917774708	0.994374607981671	0.995515624283237	0.998066611141075	907	20692	842	751	559	335	161	36	3	2	1	0	0	0	20619	20710	20902	21126	21300	21425	135	136	137	138	138	138
K11_APPENDIX	50_60	UKBB	N14_PROSTATITIS	-14.0137361229163	-14.0132858881704	-14.0130765148742	-14.0140606821299	-14.0126836085283	-14.0123641410551	4066.76021726365	2930.67988924368	3489.93863491011	4035.48037795995	4046.96785362807	5774.63175571675	0.997250557946437	0.996184864170478	0.996796279669483	0.997229182369707	0.997237318908733	0.998063904589981	189	19077	150	135	103	71	54	32	0	0	0	0	0	0	18976	18991	19023	19055	19072	19094	140	140	140	140	140	140
K11_APPENDIX	50_60	UKBB	N14_PROSTHYPERPLA	0.779346484456473	-15.193872907658	-15.193677872028	-15.1937626183641	-15.1922511990801	2.89258311685254	1.00839932343039	2353.56225899704	3091.79582964184	4055.79159135025	4659.17140173851	1.00649992270398	0.439608184204984	0.99484913884898	0.996079057974322	0.997010980474353	0.997398326837489	0.0040543350016125	945	20535	876	693	426	241	134	46	1	0	0	1	1	1	20453	20636	20903	21088	21195	21283	150	151	151	150	150	150
K11_APPENDIX	50_60	UKBB	N14_RENALCOLNAS	-13.0107530440679	-13.0107887571192	-13.0109885869537	-13.0102907984799	-13.009789624041	-13.0090167407861	2296.43653519703	1647.7341055623	1724.05999880205	1923.38866551923	1809.79551195202	2456.04634988025	0.995479507801837	0.993699833266186	0.993978650173529	0.994602946775922	0.994264423349589	0.995773839905313	243	52801	169	156	149	117	97	59	0	0	0	0	0	0	52498	52511	52518	52550	52570	52608	377	377	377	377	377	377
K11_APPENDIX	50_60	UKBB	N14_RENALTUB	-14.0228455530797	-14.0217065624782	0.264466503058143	0.716098231071697	0.977899021334797	-14.0201428812703	1291.13558889807	1027.43998859609	1.00312560003432	1.00316970385083	1.00293478323855	3056.03246344442	0.99133445619466	0.989111426421788	0.792055435658961	0.475328853405022	0.329541660072001	0.996339562344628	1754	53026	1543	1163	786	497	302	110	2	3	3	2	1	0	52852	53232	53609	53898	54093	54285	383	382	382	383	384	385
K11_APPENDIX	50_60	UKBB	N14_RENFAIL	-13.5079415723993	-13.5073372137861	0.594241790449784	1.08271561179673	1.38222547163767	-13.506129524762	1120.36148734075	909.59870013196	1.00298297159891	1.00296144572882	1.00271281621873	3262.05833219565	0.990380321854682	0.988152028209942	0.55353292096826	0.280356572911517	0.168053320467992	0.996696471878337	1335	53475	1208	883	553	339	199	59	2	3	3	2	1	0	53210	53535	53865	54079	54219	54359	390	389	389	390	391	392
K11_APPENDIX	50_60	UKBB	N14_TUBULOINTNEPHRNAS	-13.0054663672128	-13.0051762304353	-13.005217649834	-13.0055746601445	-13.0052812064223	-13.0052677720409	2406.90151150492	1879.69198468274	2217.31536365442	2737.3210792573	3013.56381680775	4365.01768620935	0.995688726657125	0.994479655910355	0.99532019529237	0.996209100838403	0.996556674587087	0.997622761748508	183	50240	151	122	94	60	41	19	0	0	0	0	0	0	49915	49944	49972	50006	50025	50047	357	357	357	357	357	357
K11_APPENDIX	50_60	UKBB	N14_URETHRALSTRICT	2.16575441060822	-13.1768359205294	-13.176960513975	-13.1784234848098	-13.1785994794641	-13.1799219547091	1.0046012470435	1645.96465962451	1829.30662260802	2241.21775979561	2304.14037164612	3803.63119619628	0.0310965606844683	0.993612571460481	0.994252684430952	0.995308443368702	0.995436500372213	0.997235264237317	266	47791	217	192	157	109	72	34	1	0	0	0	0	0	47505	47530	47565	47613	47650	47688	334	335	335	335	335	335
K11_APPENDIX	50_60	UKBB	N14_URETHRAOTH	0.368578666821383	0.513264220361805	-14.0311900948983	0.357744475538423	-14.0329095011829	1.29191231996701	1.00432709818518	0.712412660007622	1173.50569068869	1.00388360292333	1360.76761859472	1.00344275467955	0.713625983280686	0.471242341716089	0.990460205440427	0.721570597043406	0.991771965155264	0.197927090978988	1696	49304	1344	1133	877	677	478	220	2	2	1	2	1	1	49299	49510	49766	49966	50165	50423	355	355	356	355	356	356
K11_APPENDIX	50_60	UKBB	N14_URINOTH	0.531368673928347	0.649136817436898	-15.01777414577	0.454599356598507	-15.0169128237843	0.626606012663419	0.712990957209963	0.507194011218634	1428.89610049433	0.712290009696979	1620.32195372865	1.00325856257644	0.45611029061581	0.200594731139811	0.99161434513769	0.523328993502755	0.992605425519064	0.532252782949292	2881	50141	2231	1964	1567	1212	904	440	6	5	2	3	1	1	50425	50692	51089	51444	51752	52216	360	361	364	363	365	365
K11_APPENDIX	50_60	UKBB	N14_UROLITHIASIS	-14.0234847441321	-14.0227146222098	-14.0229835053558	-14.0225033329716	-14.0209040298773	-14.0197320295576	2063.15527119789	1549.48806084566	1751.85085761308	2046.13312467289	1995.96303054125	3055.99701924637	0.994576735951313	0.992779321727136	0.993613267646516	0.994532002243475	0.994395201374802	0.996339627157657	730	53273	565	507	402	293	224	111	0	0	0	0	0	0	53055	53113	53218	53327	53396	53509	383	383	383	383	383	383
K11_APPENDIX	50_60	UKBB	N14_UTER_POLYP	-14.1904188179807	-14.187657284557	-14.1875285408803	-14.1847924941205	-14.1811917930946	2.66328997898336	3943.41618512646	2833.60878344873	2860.33641909191	3003.82567031063	3085.40992423064	1.00739153582316	0.997128811386179	0.996005071176447	0.996042436306942	0.996232209819141	0.996332767954618	0.00819935260246275	262	20395	178	173	176	155	116	62	0	1	1	1	1	1	20346	20351	20348	20369	20408	20462	133	132	132	132	132	132
K11_APPENDIX	50_60	UKBB	NAFLD	-12.5018470537684	0.966418705516381	1.47433107948079	-12.502147594263	-12.5027867942788	-12.5021856605131	994.385207238325	1.00317244989541	1.00317281851254	1403.30962084726	1660.78307452416	3207.27521272957	0.989968909539833	0.335365645243946	0.14165166930625	0.992891705124984	0.993993383919169	0.996889797416541	588	54406	524	409	237	144	86	25	2	2	1	0	0	0	54075	54190	54362	54455	54513	54574	393	393	394	395	395	395
K11_APPENDIX	50_60	UKBB	NEURODEGOTH	-13.0081044964361	-13.0072480262593	-13.0067560319919	-13.005702441965	-13.0050495527161	-12.9994972901564	2249.0521354458	1721.65552490981	2032.39913584727	2426.73635456733	2585.93007831256	4554.31980429174	0.995385207967117	0.993971974359216	0.994893808602074	0.995723886739611	0.995987329821282	0.997722583273049	217	40233	179	156	112	75	56	17	0	0	0	0	0	0	39994	40017	40061	40098	40117	40156	277	277	277	277	277	277
K11_APPENDIX	50_60	UKBB	NEURODIS	-15.4707360488203	0.696336447477701	-0.343067392315027	0.325978384331671	1.47970335926285	0.229957943280137	1626.67354383823	0.397803537493972	0.717911604706445	0.590268233141598	0.353364153164427	1.00663311089309	0.99241170707067	0.0800401549770736	0.6327437524461	0.580773887509897	2.82075776534787e-05	0.819302129907517	5666	24674	4354	3892	3172	2470	1775	808	16	18	14	13	10	1	25821	26283	27003	27705	28400	29367	149	147	151	152	155	164
K11_APPENDIX	50_60	UKBB	NEURO_COMORBIDITIES	0.778655168255007	0.541108645808564	0.09082629855947	0.508621196679283	0.0797038541350248	-0.619146654823952	0.337917478903442	0.289832272727194	0.394092932612288	0.370703041323019	0.459793138623222	1.00548581147016	0.0212071500555353	0.0619055424394202	0.817727163313097	0.170049477949528	0.862378523321649	0.538047211819898	11759	25032	9202	8248	6562	4939	3514	1610	38	31	18	12	6	1	27392	28346	30032	31655	33080	34984	159	166	179	185	191	196
K11_APPENDIX	50_60	UKBB	O15_DELIVERY_PROXY	-12.1739389780691	-12.1734517681432	-12.1740233192718	-12.1745495262332	2.2818916067248	-12.1729205000195	4919.92397029313	3515.02293731612	2847.69865279843	2120.42956173667	1.01987521767998	1213.68139369987	0.998025703628486	0.997236720791271	0.996589022629664	0.995418932131988	0.0252587491060825	0.991997551796779	114	30150	11	15	20	39	63	87	0	0	0	0	1	0	30035	30031	30026	30007	29983	29959	218	218	218	218	217	218
K11_APPENDIX	50_60	UKBB	O15_PREG_BIRTH_PUERP	-12.5654890569208	-12.5681033283371	-12.5713582585695	-12.5950316712098	2.02193280370378	-12.5627181262882	4712.55875501309	3239.95925597941	2928.18012338628	2443.45433032239	1.02024918603482	1259.17338409511	0.997872536267716	0.996904939333139	0.996574506544391	0.995887241808905	0.0475013038892909	0.992039672476535	153	29039	22	26	29	45	81	110	0	0	0	0	1	0	28965	28961	28958	28942	28906	28877	205	205	205	205	204	205
K11_APPENDIX	50_60	UKBB	OFFICIAL_TILASTOKESKUS	1.73621982374486	1.20239755485145	-13.5109560085443	-13.5113798040967	-13.5097180778831	-13.5087509602375	0.712893044490053	0.712539113194654	1254.32767474465	1397.75059712412	1445.86757784288	2205.18136633265	0.0148730228762463	0.0915105391154137	0.99140577461498	0.992287355502527	0.992544933714957	0.99511225852961	927	53707	705	606	470	368	283	130	3	2	0	0	0	0	53543	53642	53778	53880	53965	54118	383	384	386	386	386	386
K11_APPENDIX	50_60	UKBB	OTHER_ILD_CVD_COMORB	-13.527382273354	-13.5250166108288	2.06838220755557	-13.539003099671	-13.5427462651282	-13.5568298905808	2322.85046499163	1951.4942383358	1.00769007624994	3061.2569629691	3256.63742518345	5797.88594241137	0.995353455326181	0.994470229357495	0.040111622875943	0.996471212166795	0.996682001831509	0.998134358710391	451	29140	401	258	158	102	66	27	1	1	1	0	0	0	29029	29172	29272	29328	29364	29403	160	160	160	161	161	161
K11_APPENDIX	50_60	UKBB	OTHER_SYSTCON_FG	-13.0193036205328	-13.0182136998362	-13.0191875467032	-13.0178670798453	-13.0173733149062	-13.0267025081759	2137.53528083115	1664.81131960688	2097.39817291015	2837.17247672412	3697.80642844395	9631.67712641438	0.995140273371589	0.993760899061901	0.995047319977606	0.996339059821702	0.997191215944085	0.998920873124766	217	43667	198	162	111	65	28	6	0	0	0	0	0	0	43386	43422	43473	43519	43556	43578	300	300	300	300	300	300
K11_APPENDIX	50_60	UKBB	PAIN	1.9602477284787	0.722923940248112	1.195200955503	-0.810755004200762	0.288634414850462	-0.00668830385810823	0.267541105287907	0.364680983833707	0.328657972854025	1.00392224290801	0.583536729639519	1.00359327819478	2.35532160572849e-13	0.0474405133831485	0.000276249426225326	0.419328113720898	0.620861754448906	0.994682651826841	6263	47804	4871	4277	3361	2549	1838	892	33	19	14	5	4	1	48851	49445	50361	51173	51884	52830	312	326	331	340	341	344
K11_APPENDIX	50_60	UKBB	PANCREATITIS	-12.1707929055959	1.91142544427242	2.28806623891915	-12.170387702122	-12.1701285054993	-12.1702320575723	1420.20642543879	1.00310835121355	1.00320039302536	1745.42599431269	1745.10372855419	2795.28531053059	0.993162424336615	0.0567147862450987	0.0225622447036815	0.994436609863487	0.994435701002255	0.996526147243288	214	53738	180	142	103	63	47	23	2	2	1	0	0	0	53381	53419	53458	53498	53514	53538	389	389	390	391	391	391
K11_APPENDIX	50_60	UKBB	PNEUMOBACTKNOWN	-12.0024762997248	-12.002408990142	-12.0001959796709	-12.0003727238029	-11.9996602795238	-11.9982865944857	1760.21306100335	1444.12396530231	1567.61301216122	1910.49308270844	2030.54204299048	3392.97079972846	0.994559456163469	0.993368694928377	0.993892193091378	0.994988283786673	0.995284861016554	0.997178511622134	136	46612	109	79	63	47	27	17	0	0	0	0	0	0	46300	46330	46346	46362	46382	46392	339	339	339	339	339	339
K11_APPENDIX	50_60	UKBB	PNEUMONIA	-13.0223331847938	0.978903950603869	0.669757401666933	1.10396957102804	-13.0196711721655	-13.0180129543959	942.674491951996	0.711972030813518	1.00331593477633	1.0031952993817	1286.45108235891	2277.69037838817	0.988978180461874	0.16915652413281	0.504424797466481	0.271134669266155	0.991925058463573	0.995439759900048	1254	52487	1096	776	513	342	207	88	3	3	2	1	0	0	52261	52581	52844	53015	53150	53269	381	381	382	383	384	384
K11_APPENDIX	50_60	UKBB	POLLENALLERG	-14.0237410154376	-14.0276707782762	-14.0335441751325	-14.0381402825638	-14.0357425156756	-14.0433012016509	3093.68158481057	2427.09881082088	3106.71774847881	4424.41777020748	5290.8261897273	9240.17081431072	0.996383180423079	0.995388568616744	0.996395839256036	0.997468413431504	0.997883338307564	0.998787367774567	337	26887	297	250	160	81	48	18	0	0	0	0	0	0	26750	26797	26887	26966	26999	27029	177	177	177	177	177	177
K11_APPENDIX	50_60	UKBB	PSOR_ARTHR_OTH	-12.1659300786612	2.54387846982541	-12.1653720395594	-12.1645704616388	-12.1642733593707	-12.162561520078	2147.62897781066	1.00363849519675	1942.69768759619	2153.23186533135	2169.99607663663	3412.47130632117	0.995480152316107	0.0112557754115794	0.99500359775461	0.995492417009425	0.995527349021285	0.997156225316001	109	54539	82	74	53	43	29	14	1	1	0	0	0	0	54171	54179	54200	54210	54224	54239	394	394	395	395	395	395
K11_APPENDIX	50_60	UKBB	PSOR_ENTE_ARTHR	-12.169085981486	2.51224987202204	-12.169766841207	-12.1700436733847	-12.1718879114439	-12.1780615976496	2125.94361221056	1.00449079984339	1953.18437195357	2135.5994762487	2111.95355207558	3291.53121231243	0.995432864378046	0.0123836779414255	0.995028627924961	0.995453156126353	0.995401552431493	0.997047980245508	116	43423	87	79	55	45	31	15	1	1	0	0	0	0	43153	43161	43185	43195	43209	43225	298	298	299	299	299	299
K11_APPENDIX	50_60	UKBB	PULMONARYDG	-0.854303100103874	-0.305844882592723	0.586258859056239	-0.297672951041684	0.415770281096029	0.650850218457093	1.00719670309177	0.587583555890411	0.422590987180961	0.715283552569824	0.510422944378613	0.714149952208397	0.396327229407072	0.60270606572382	0.165351469750557	0.67729236708759	0.415324026673977	0.362103865005509	6220	31005	4751	4155	3388	2751	2068	994	13	14	12	7	5	2	32242	32838	33605	34242	34925	35999	219	218	220	225	227	230
K11_APPENDIX	50_60	UKBB	PULM_ANXIETY	0.846819721028231	0.775590099757345	0.0316181136548384	-14.023122338689	-14.0224425539141	-14.0236600342088	0.714207695033931	0.584928878561379	1.00429353408293	1410.49412942578	1582.30727051394	2943.74014665895	0.235749834556034	0.184854190760545	0.97488439684919	0.992067568198811	0.992929221660985	0.996198978528276	2144	47058	1814	1532	1072	719	419	146	6	4	1	0	0	0	47069	47351	47811	48164	48464	48737	313	315	318	319	319	319
K11_APPENDIX	50_60	UKBB	PULM_IMMUNECOMORB	-15.1420492269071	1.1107143045493	-15.1310168420028	-15.1294218065102	0.301413905712565	-15.1076714349065	2197.9239588478	0.514525815301324	1937.22412416259	2248.33214865905	1.00662159046285	3324.87923415482	0.994503216692269	0.0308723282208721	0.99376805098354	0.994630935212287	0.764611063236362	0.996374564169199	2267	28843	1804	1526	1180	873	635	328	4	5	1	1	1	0	29140	29418	29764	30071	30309	30616	162	161	165	165	165	166
K11_APPENDIX	50_60	UKBB	PULM_INFECTIONS	0.376761985134495	0.0951600266462764	0.827408122552066	-0.257706317188412	0.131239063883782	1.06059769107392	0.586388029928739	0.508760012183746	0.389375076923402	0.713269813742672	0.584001699981598	0.583769787737737	0.520540092754543	0.851626876038249	0.033589595150072	0.717873167523936	0.822194171502958	0.0692464989284301	5493	42286	4079	3589	3004	2562	1990	955	16	14	13	7	5	3	43392	43882	44467	44909	45481	46516	292	294	295	301	303	305
K11_APPENDIX	50_60	UKBB	PULM_MEDICATIO_COMORB	-14.0544001344412	0.1433600429786	-14.0520394585906	1.22709904914728	-14.0488971867397	-14.0485741043668	1047.83509602591	0.711297471492713	1096.85377075857	0.711351538963283	1660.9337050589	2978.57335754414	0.9892984566965	0.840270694159335	0.989778401696454	0.0845230025366497	0.993251227026107	0.996236755830926	2464	52157	2251	1730	1068	634	342	129	4	4	2	2	0	0	52001	52522	53184	53618	53910	54123	365	365	367	367	369	369
K11_APPENDIX	50_60	UKBB	PULM_PNEUMONIA_SEPSIS	-14.0394588740123	1.02872786838994	0.721408075183938	1.15780115841865	-14.036234920762	-14.0365285449491	1602.85818504434	0.713589302447286	1.00444296300332	1.00431401090685	2195.61104518502	3871.1846240656	0.993011406530795	0.149408314386909	0.472623458476489	0.248981052287829	0.994899270124946	0.997106956665566	1258	40951	1100	777	513	342	207	88	3	3	2	1	0	0	40821	41144	41408	41579	41714	41833	285	285	286	287	288	288
K11_APPENDIX	50_60	UKBB	PULM_PSYCH_COMORB	0.983684173272628	0.681123113724178	0.432196996689925	0.368883714052531	0.442904662382982	-13.9870927983039	0.514620576348315	0.461504062302028	0.588371427444614	0.716044240747875	0.715512451169106	1505.63648934502	0.0559436146726407	0.139976983156739	0.462604523321969	0.606435008937915	0.535914098456902	0.992587902222957	3901	29769	3077	2689	2097	1538	1066	495	13	11	6	3	2	0	30399	30787	31379	31938	32410	32981	181	183	188	191	192	194
K11_APPENDIX	50_60	UKBB	Q17_CONGEN_MALFO_CIRCULATO_SYSTEM	-12.1719736409314	2.19040677287636	-12.1723110621654	-12.1713948785089	-12.1708907257452	-12.1690262652433	1674.75112544217	1.00376247475895	1587.20235128897	1777.08934845562	1908.4110220431	3373.9665229346	0.994201082062448	0.0290950472087173	0.993881055016493	0.994535282010537	0.994911525944195	0.997122242600813	172	54496	138	114	80	61	41	19	1	1	0	0	0	0	54137	54161	54195	54214	54234	54256	392	392	393	393	393	393
K11_APPENDIX	50_60	UKBB	Q17_CONGEN_MALFO_DEFORMAT_CHROMOSOMAL_ABNORMALITI	-13.1743267622923	0.800444904555342	-13.1732436609689	-13.172395257051	-13.171970120857	2.53013196649981	1403.64502050161	1.00344834213221	1249.47925194029	1442.65457871295	1495.90650180443	1.00308508909235	0.992511327694783	0.425047980860568	0.991588069189259	0.99271488482009	0.992974443407008	0.0116573559150622	659	54016	518	438	340	249	176	78	1	1	0	0	0	1	53764	53844	53942	54033	54106	54204	392	392	393	393	393	392
K11_APPENDIX	50_60	UKBB	Q17_CONGEN_MALFO_DEFORMAT_MUSCULOS_SYSTEM	-12.5414422112696	-12.5413489805062	-12.540769726738	-12.5405881347991	-12.5403045223026	4.31729964602081	2409.40962478146	1821.68973144413	2143.3196275438	2545.14293520111	2579.82638837905	1.00479762564627	0.995846875590931	0.994507039532403	0.99533152716765	0.996068628983204	0.9961215700374	1.73370693155981e-05	120	54527	91	82	63	45	32	13	0	0	0	0	0	1	54160	54169	54188	54206	54219	54238	396	396	396	396	396	395
K11_APPENDIX	50_60	UKBB	Q17_LVOTO_BROAD	-12.1714097756827	2.12930374834136	-12.1707172506943	-12.1714481707935	-12.1723565088224	-12.1750164757895	1531.78211100756	1.00311771037067	1733.72660274479	2203.21578227651	2553.28817235869	5877.78023340291	0.993660144166544	0.0337801873080973	0.994398916406369	0.99559218790128	0.996196238778037	0.998347292627279	173	54474	160	119	69	39	23	6	1	1	0	0	0	0	54093	54134	54184	54214	54230	54247	393	393	394	394	394	394
K11_APPENDIX	50_60	UKBB	Q17_VACTREL	-12.5079261308193	1.66060691696177	-12.5067357073949	-12.5056761411278	-12.5063811939163	-12.5053248974151	1512.14993882539	1.00343630377534	1403.88382173105	1613.38943793545	1769.09637531596	2842.22695164297	0.99340027923883	0.0979407046714014	0.992892004894705	0.993815513002371	0.994359512861636	0.99648945223562	286	54398	232	187	143	102	67	30	1	1	0	0	0	0	54059	54104	54148	54189	54224	54261	392	392	393	393	393	393
K11_APPENDIX	50_60	UKBB	R18_ABDOMI_PELVIC_PAIN	2.56146836459379	1.10764522593699	1.32352500612414	-14.1259960664101	0.495411742885738	-14.1387691086125	0.278175760039976	0.419548611382361	0.419544963809062	1064.44593858129	0.712905002581757	1563.01625476934	3.31968948135106e-20	0.00828845187847578	0.00160680924508159	0.989411784157193	0.487105615273395	0.992782575550131	3351	45284	2533	2255	1840	1413	1033	539	25	11	7	2	2	0	45794	46072	46487	46914	47294	47788	283	297	301	306	306	308
K11_APPENDIX	50_60	UKBB	R18_ABNORMALITI_BREAT	0.737939240232016	0.274389235034218	1.72978884974224	-13.5134448372933	-13.5125387616066	-13.5103781515517	1.00446843575077	1.00397367055032	0.584528930081379	1401.48851936611	1446.85370747264	2284.94547607084	0.462548734209238	0.784620141796955	0.00308351805822498	0.992306749731706	0.992548459272613	0.995282312230475	1196	45870	975	802	554	392	287	123	2	1	3	0	0	0	45774	45947	46195	46357	46462	46626	315	316	314	317	317	317
K11_APPENDIX	50_60	UKBB	R18_ABNORMALITI_GAIT_MOBIL	-13.0064452646455	-13.0061234957068	-13.0057773242019	-13.0060191133836	-13.0048295090278	-13.0040164249457	1744.19858002843	1464.03941095235	2098.53523354744	2601.6474847177	3038.2838995225	5030.42441635844	0.994050249891345	0.992911906224031	0.995055102086176	0.996011274131033	0.996584808615679	0.997937412130865	365	53373	328	220	118	71	39	15	0	0	0	0	0	0	53023	53131	53233	53280	53312	53336	387	387	387	387	387	387
K11_APPENDIX	50_60	UKBB	R18_ABNORMALITI_HEART_BEAT	-14.0244492642173	0.181540445611755	-14.0233508565332	-14.0236049278811	1.00487840167408	-14.0193827515616	1566.03138763605	1.00405591442258	1419.80974041827	1698.28869510267	1.00343488758174	3168.72368823295	0.99285471411267	0.856518984117243	0.992119484109846	0.993411549677035	0.316614823634724	0.99646993122236	1255	46074	1057	867	636	447	282	118	2	2	1	1	1	0	45950	46140	46371	46560	46725	46889	320	320	321	321	321	322
K11_APPENDIX	50_60	UKBB	R18_ABNORMAL_BLOOD_P_READI_WO_DIAGNOSIS	-13.1659645884203	-13.1679667575805	2.70070629163778	-13.1681785083993	-13.1671484933128	-13.1796128275256	1969.72037112434	1536.06658284097	0.712747192260571	2396.35599152194	2830.60652606605	4521.30112971822	0.994666836062561	0.99316019968944	0.00015116339377834	0.995615579034755	0.996288489230947	0.997674166263609	320	45103	275	231	146	96	54	25	2	2	2	0	0	0	44838	44882	44967	45017	45059	45088	308	308	308	310	310	310
K11_APPENDIX	50_60	UKBB	R18_ABNORMAL_FINDI_DIAGNOST_IMAGI_FUNCTION_STUDI_WO_DIAGNOSIS	1.2852905241372	-13.5171530232477	-13.5167393055552	0.932280970136352	1.82039771420529	-13.5173727728151	0.712126865137825	933.18988261752	1132.15540557738	1.00324626434859	0.711280143181014	2483.5484864911	0.0710963220890454	0.988443133841892	0.990474327686165	0.352752114814347	0.0104875363126068	0.995657322638615	1345	53673	1146	884	600	403	261	102	5	3	3	3	2	0	53492	53754	54038	54235	54377	54536	375	377	377	377	378	380
K11_APPENDIX	50_60	UKBB	R18_ABNORMAL_FINDI_DIAGNOST_IMAGI_LUNG	-13.0054653448192	-13.0051281914338	-13.0052019998309	-13.0053608836751	-13.0050681609777	-13.0050517490073	2019.98860024636	1704.4482364705	2066.44159763451	2683.57470630015	2959.22562462268	5290.17017475163	0.994862947091779	0.993912111797246	0.994978526662667	0.996133241227237	0.996493505054249	0.998038528212034	284	52279	252	164	111	64	46	15	0	0	0	0	0	0	51949	52037	52090	52137	52155	52186	362	362	362	362	362	362
K11_APPENDIX	50_60	UKBB	R18_ABNORMAL_FINDI_DIAGNOST_IMAGI_OTHER_BODY_STRUCTURES	2.39612427655052	-13.1711423440199	-13.1710723322157	-13.1710878771285	-13.1709217060009	-13.1706219371919	0.712388374543727	1339.31837986825	1700.55115967356	2107.70566166649	2386.50386175165	3679.26648286668	0.00076958496292453	0.992153559681252	0.993820303414166	0.995014038505861	0.99559656202445	0.997143829210084	428	52476	365	300	194	125	74	31	2	0	0	0	0	0	52174	52239	52345	52414	52465	52508	363	365	365	365	365	365
K11_APPENDIX	50_60	UKBB	R18_ABNORMAL_FINDI_EXAMI_BLOOD_WO_DIAGNOSIS	0.810398675618892	0.392838794264217	-13.0140268770184	-13.0131696469591	-13.0111258086131	-13.0118759403274	1.00375495784232	1.00331421983774	1032.7909350816	1317.33137984745	1419.52935328767	2584.51339702133	0.419455046742419	0.695397284914022	0.98994625535134	0.992118279089474	0.99268685003292	0.995983022926566	976	53931	887	686	432	264	170	54	2	1	0	0	0	0	53631	53832	54086	54254	54348	54464	387	388	389	389	389	389
K11_APPENDIX	50_60	UKBB	R18_ABNORMAL_FINDI_EXAMI_OTHER_BODY_FLUIDS_SUBST_TISSU_WO_DIAGNOSIS	-12.0020280090512	-12.0014746455713	-12.0009801183907	-12.0004798757751	-11.9998350016733	-11.9996434672746	2039.50541401259	1498.28872471781	1803.67732100116	1886.47693790554	1825.0859529124	2431.07501826889	0.995304656947946	0.993608916112638	0.994691219993475	0.994924436739435	0.994753992774287	0.996061704674484	104	54354	76	74	50	43	35	22	0	0	0	0	0	0	53987	53989	54013	54020	54028	54041	395	395	395	395	395	395
K11_APPENDIX	50_60	UKBB	R18_ABNORMAL_INVOLU_MOVEM	-12.0052254584842	-12.0058298755624	-12.0056778663029	-12.0065527689954	-12.0045461670507	-12.0042321818272	1702.07709869375	1302.07328094847	1604.51265607995	1943.8666777927	2110.60988145692	2837.76827828754	0.99437234386848	0.992643170931011	0.994029928282975	0.995071790529919	0.995461884980405	0.99662482556089	142	52703	116	94	69	44	30	14	0	0	0	0	0	0	52344	52366	52391	52416	52430	52446	385	385	385	385	385	385
K11_APPENDIX	50_60	UKBB	R18_ABNORMAL_RESULTS_FUNCTION_STUDI	-13.177643131366	-13.1771224462142	-13.1752386259075	1.61788328793917	2.50148171360378	-13.1777651367813	1419.35233428208	1145.37217439194	1365.46184113636	1.00333827824202	0.711309068369733	3046.45296272917	0.992592334757209	0.990820808410479	0.992301391330854	0.106853111825417	0.000436898479698751	0.996548673920629	640	52686	541	427	290	202	132	52	3	3	3	3	2	0	52422	52536	52673	52761	52831	52911	360	360	360	360	361	363
K11_APPENDIX	50_60	UKBB	R18_ABNORMAL_WEIGHT_LOSS	-13.5058914904154	0.599862116380456	-13.5059367466116	1.32852236162429	-13.5058929058617	-13.5056701985066	1458.78046658547	1.00329663560371	1372.19623500053	1.00340407853308	1736.52606968548	2786.97293698612	0.992613015735236	0.549912607215677	0.99214689259125	0.185497960267231	0.99379448717934	0.996133466739053	811	54159	671	553	391	267	184	82	2	2	1	1	0	0	53911	54029	54191	54315	54398	54500	386	386	387	387	388	388
K11_APPENDIX	50_60	UKBB	R18_ANOREXIA	-12.0026423489747	-12.0023581407773	-12.0023743616791	-12.0017181476931	-12.0016527251428	-12.0010828732887	1817.37976794996	1486.46721657665	1690.45818515674	2207.10736746053	2328.52693067943	3648.18918842753	0.9947305161148	0.993557616280131	0.994335009986883	0.995661317359486	0.995887575578743	0.997375283744113	126	54550	108	76	61	36	21	9	0	0	0	0	0	0	54174	54206	54221	54246	54261	54273	394	394	394	394	394	394
K11_APPENDIX	50_60	UKBB	R18_ASCITES	-11.9935935802573	-11.9934144685645	-11.9881072555203	-11.9871244585782	-12.0091368763158	-12.0247287241381	1877.14512229826	1677.88982102885	2328.29269434749	3064.52083388061	3618.79760064175	5304.62747356116	0.994902132006766	0.994296837236229	0.995891803701351	0.996879017091869	0.997352190320521	0.998191326869263	218	43009	204	94	46	26	18	6	0	0	0	0	0	0	42785	42895	42943	42963	42971	42983	238	238	238	238	238	238
K11_APPENDIX	50_60	UKBB	R18_CARDIAC_MURMU_OTHER_CARDIAC_SOUNDS	-12.1743040460465	-12.173999929804	2.62479747092878	-12.1815778650897	-12.1818491170225	-12.1827874966661	1656.38268531856	1301.10105587771	1.00416153986045	2001.1794262807	2152.04766864238	3217.0447370828	0.994135653635118	0.992534550015462	0.00895101129265943	0.995143147709233	0.995483530607836	0.99697845830192	163	44914	137	117	76	51	31	17	1	1	1	0	0	0	44632	44652	44693	44718	44738	44752	307	307	307	308	308	308
K11_APPENDIX	50_60	UKBB	R18_CONVU_NOT_ELSEW_CLASSIFIED	-12.5204437824827	1.92000677538758	-12.5199304721228	-12.5201423749252	-12.5179665336313	-12.5182043519036	1684.45931422106	1.00419107854545	1626.74156566874	1914.89122040403	2076.45693078801	2956.22040291017	0.99406944607224	0.0558770328269818	0.993859282371924	0.994783224749861	0.995189964413126	0.99662134388836	266	45217	220	152	110	80	51	26	1	1	0	0	0	0	44956	45024	45066	45096	45125	45150	306	306	307	307	307	307
K11_APPENDIX	50_60	UKBB	R18_COUGH	-13.1775058285383	-13.1762107671048	2.26696717012732	-13.1762796321129	-13.1757009950026	-13.1741911965354	1629.90638536979	1321.07326554244	0.71255249708951	2032.23378420437	2258.9771235449	4205.56960259451	0.993549314240127	0.99204213640979	0.001465277263436	0.994826837093513	0.995346288066886	0.997500584330139	465	45275	404	324	219	143	86	26	1	1	2	0	0	0	45028	45108	45213	45289	45346	45406	307	307	306	308	308	308
K11_APPENDIX	50_60	UKBB	R18_DISTU_SKIN_SENSA	-14.0177672021179	-14.0161428277809	-14.0137600815476	-14.0135298602525	-14.009516356469	-14.0080534718091	2372.16811574633	1818.09879663896	2014.30398301199	2326.58009187196	2426.6295155463	3809.50108388761	0.995285117078938	0.993848984878293	0.994449063942886	0.995194185856876	0.995393645944053	0.997066076591544	532	53329	426	384	302	233	160	68	0	0	0	0	0	0	53058	53100	53182	53251	53324	53416	377	377	377	377	377	377
K11_APPENDIX	50_60	UKBB	R18_DIZZI_GIDDI	-14.1815276430119	-14.1808592059544	-14.1807765728858	-14.1802823677765	-14.179098207777	2.57673321958391	2195.17120039414	1736.287619295	2022.03913053195	2469.58556821072	2745.90172424252	1.00272437606415	0.994845439278256	0.993483474337519	0.994404396152165	0.995418597216085	0.995879956966429	0.0101777128657068	696	52857	586	490	359	244	150	63	0	0	1	1	1	1	52591	52687	52818	52933	53027	53114	376	376	375	375	375	375
K11_APPENDIX	50_60	UKBB	R18_DYSPHAGIA	-14.1710472034035	0.688739959573887	2.13488422350961	-14.1755365545968	-14.1746571983077	-14.181852334518	2196.14300678506	1.0051966095957	0.586322813418258	2455.53679836493	2799.28353107378	4680.13519401448	0.994851527757971	0.493230752925452	0.000271432083487306	0.995393928144971	0.995959790540661	0.997582235718561	1000	43774	854	733	515	343	202	73	4	4	3	0	0	0	43671	43792	44010	44182	44323	44452	245	245	246	249	249	249
K11_APPENDIX	50_60	UKBB	R18_DYSPNOEA	1.00766603323603	-14.3989807832228	1.66615078070391	-14.4103924912313	-14.4086029581239	-14.3980231895336	1.0344935762656	1802.97914113112	0.747737936890304	2684.97039796067	2798.34944344566	4438.45360994143	0.330023283531951	0.99362798932453	0.0258635167078623	0.995717727654253	0.995891738584795	0.997411724607144	890	30693	744	596	399	262	189	77	1	0	2	0	0	0	30613	30761	30958	31095	31168	31280	225	226	224	226	226	226
K11_APPENDIX	50_60	UKBB	R18_ELEVATED_BLOOD_GLUCOSE_LEVEL	-12.0009188033314	-11.9992079449452	-11.9988927308116	-12.0013757667461	-12.0023747320246	-12.0071773193268	1678.98896443244	1585.82914738674	2207.50015704967	2471.74684103505	2501.77120770258	4291.17468992077	0.994297004626896	0.993962848127496	0.995663110562429	0.996125948398491	0.996172122883973	0.997767434422324	134	52617	125	83	37	28	18	8	0	0	0	0	0	0	52256	52298	52344	52353	52363	52373	370	370	370	370	370	370
K11_APPENDIX	50_60	UKBB	R18_ENLARGED_LYMPH_NODES	2.19221347228105	1.81907842015256	-12.1696724471189	2.60727516304574	-12.169410166987	-12.1697927234349	1.00413292368063	1.00382474983677	1337.43151587821	1.00452555584152	1692.76310022013	2778.08724707221	0.0290217831538436	0.0699634225275781	0.99273992002664	0.00944454457291227	0.994263993084777	0.996504768280246	288	45337	244	166	114	78	51	26	3	2	1	1	0	0	45073	45151	45203	45239	45266	45291	305	306	307	307	308	308
K11_APPENDIX	50_60	UKBB	R18_FAECAL_INCONTINENCE	3.3242042226074	-13.1861499593275	-13.192382396859	-13.1872785446424	-13.1783817184	-13.1660871188762	0.716036231394803	2110.87320717445	2744.05368878636	3392.03132547428	3637.28332510684	6469.40571882292	3.44204631969092e-06	0.995015827095616	0.996164084642565	0.996898053574741	0.997109159951324	0.998376201641484	228	42990	197	165	104	66	41	15	2	0	0	0	0	0	42780	42812	42873	42911	42936	42962	239	241	241	241	241	241
K11_APPENDIX	50_60	UKBB	R18_FEVER_OTHER_UNKNO_ORIGIN	-14.0166562804889	1.0002304091634	-14.0164607710331	-14.0157658719245	-14.0141909254657	-14.0132439964314	2224.61418325463	1.00400625586218	2311.89423397527	2679.76101230113	2927.26590668597	4852.80289445831	0.994972791359441	0.319133927507412	0.995162646729196	0.995826899428586	0.996180168042696	0.997695984004331	607	45555	511	419	254	184	116	51	1	1	0	0	0	0	45343	45435	45600	45670	45738	45803	307	307	308	308	308	308
K11_APPENDIX	50_60	UKBB	R18_FLATU_RELATED_CONDI	-12.9940554614565	-12.9931454591257	-12.9902754892537	-12.9831401593682	-12.9843953722222	-12.9881340478583	2294.09397755286	1668.28144017068	1937.17008643325	2363.87964668742	2530.58251518393	4289.90703779245	0.995480699178186	0.993785865441072	0.994649585678247	0.995617799316522	0.995906079695646	0.997584326255268	304	42934	250	233	173	122	75	29	0	0	0	0	0	0	42749	42766	42826	42877	42924	42970	239	239	239	239	239	239
K11_APPENDIX	50_60	UKBB	R18_GENERAL_SYMPTOMS_SIGNS	0.0766978069645351	0.306445188138241	0.355719762586698	0.299303583520577	-0.348415535900744	-12.9963585345683	0.712489497248358	0.506780050751948	0.58326302489837	0.71199495387755	1.00310880178037	840.627662565616	0.914275211887641	0.545384522718942	0.541942086889264	0.674212856986777	0.728339105058612	0.987664954169107	4489	49753	3695	3024	2133	1518	1051	484	12	10	6	3	1	0	50185	50856	51747	52362	52829	53396	350	352	356	359	361	362
K11_APPENDIX	50_60	UKBB	R18_HAEMORRHAGE_RESPI_PASSA	-13.0070628478466	-13.0058301531549	-13.0047821133434	-13.0028047558106	-13.0001520044197	-12.9993457402228	1778.56582093615	1359.82856465327	1620.84150076046	1929.39136654038	2039.71572399687	3889.9652759389	0.994164937841095	0.992368896240863	0.993598261440226	0.994622833496632	0.994914707855944	0.997333663098176	351	45123	302	242	169	123	90	28	0	0	0	0	0	0	44863	44923	44996	45042	45075	45137	309	309	309	309	309	309
K11_APPENDIX	50_60	UKBB	R18_HEADACHE1	-15.0333534719543	-15.0312380604246	-15.0314185899894	0.723481248892859	-15.0268443875111	-15.0257609747679	2712.81382351057	2089.72161575237	2318.71043510319	1.00393710155722	2715.82756613293	4281.26294757718	0.995578458375567	0.994260915295823	0.994827619423405	0.471128574905079	0.995585277170307	0.997199705266764	1166	45755	917	809	641	497	352	148	1	1	1	1	0	0	45693	45801	45969	46113	46258	46462	310	310	310	310	311	311
K11_APPENDIX	50_60	UKBB	R18_HEARTBURN	-12.9934093472623	-12.9934461560534	-12.9959136643264	-12.9933547796697	-12.9925484213397	-12.9826315230394	2362.3466908411	1731.68439281937	2063.09468823927	2508.37945005726	2951.64621790934	4809.64122016464	0.995611487306843	0.994013243496814	0.994973972668341	0.995866992607818	0.996487885217638	0.997846278298628	270	42971	231	213	150	104	60	17	0	0	0	0	0	0	42771	42789	42852	42898	42942	42985	239	239	239	239	239	239
K11_APPENDIX	50_60	UKBB	R18_LOCALIZED_SWELL_MASS_LUMP_SKIN_SUBCU_TISSUE	-12.1676394522156	-12.164706649973	-12.1638038061459	2.49317925087257	-12.1684031038907	-12.1785334976625	1580.27213146749	1234.4450182668	1363.80061531077	1.00340484612021	1598.14851500881	2357.58049169896	0.993856579800295	0.992137459027528	0.992883723269505	0.0129653672225146	0.993924915572912	0.995878392839704	201	53170	160	129	104	83	55	29	1	1	1	1	0	0	52832	52863	52888	52909	52937	52963	378	378	378	378	379	379
K11_APPENDIX	50_60	UKBB	R18_MALAI_FATIG	-13.1781443075845	-13.1781803018496	-13.1779762273675	2.07046554900334	-13.1768319952849	-13.1758323551974	1736.9496165257	1392.90500215601	1682.63088688703	1.00444401506323	2129.37410899439	3244.36432739613	0.99394655037177	0.992451380583618	0.99375121640162	0.0392739440510195	0.995062622549029	0.996759684408589	471	45549	396	290	206	131	97	41	1	1	1	1	0	0	45315	45421	45505	45580	45614	45670	308	308	308	308	309	309
K11_APPENDIX	50_60	UKBB	R18_MOUTH_BREAT	-14.5553539638235	0.298674059619193	-14.624628573611	-14.7347461952956	-14.6187924156965	-14.5051533723996	2213.95675686607	1.18377026850636	1963.74163811972	2203.9414621767	2159.51867023452	3186.48681577242	0.994754455565092	0.800803428946057	0.994057946698683	0.994665675510645	0.994598787293917	0.996367975570778	181	30504	132	120	96	79	56	30	1	1	0	0	0	0	30329	30341	30365	30382	30405	30431	223	223	224	224	224	224
K11_APPENDIX	50_60	UKBB	R18_NAUSEA_VOMITI	-14.5139946577635	1.66708690037988	-14.5125119022189	-14.5090439958212	0.925456412688464	-14.5012126170662	2089.66255859076	0.510072475194097	1897.69576568177	2208.8458360907	1.00480487990293	3305.55279067664	0.994458244420446	0.00108182851708643	0.993898286264021	0.994759046213388	0.357034258335268	0.996499751393811	1539	44240	1244	1015	755	570	376	188	4	4	0	1	1	0	44268	44497	44757	44942	45136	45324	263	263	267	266	266	267
K11_APPENDIX	50_60	UKBB	R18_OEDEMA_NOT_ELSEW_CLASSIFIED	-12.1687934890648	-12.1684936875816	2.60813867944529	-12.1664005275304	-12.1652249681025	-12.164446300074	1397.75057294212	1214.70061632323	1.0038799257002	2384.92210190862	2368.25720532957	3137.17380148131	0.993053717890296	0.99200717384764	0.0093752545980288	0.995929703100354	0.99590145763202	0.996906196409134	256	45443	229	147	82	39	28	16	1	1	1	0	0	0	45162	45244	45309	45352	45363	45375	307	307	307	308	308	308
K11_APPENDIX	50_60	UKBB	R18_OTHER_ABNORMAL_FINDI_BLOOD_CHEMIS	1.10366222292529	0.65914871097398	-13.0187725661356	-13.0185805731649	-13.0153706976507	-13.0172299159527	1.00390332310985	1.00337685897093	1175.16468803998	1508.43673719085	1688.72784090467	3097.89694738317	0.271606264889095	0.511225702310188	0.991161013201922	0.993113933626117	0.993850601457932	0.996647333211266	720	53492	652	514	335	203	125	39	2	1	0	0	0	0	53174	53312	53491	53623	53701	53787	384	385	386	386	386	386
K11_APPENDIX	50_60	UKBB	R18_OTHER_SKIN_CHANG	-12.0034191486266	-12.0030521051742	-12.0015786844219	-11.9977097615908	-11.9913998567236	-11.9838539189076	1962.12005609313	1593.66034860641	1902.76636213674	2488.17634124154	3139.49380297651	5969.6762375103	0.99511891076804	0.993990589387674	0.994967426882016	0.996152704239768	0.996952461082946	0.998398284057912	102	53115	88	65	50	30	17	5	0	0	0	0	0	0	52754	52777	52792	52812	52825	52837	375	375	375	375	375	375
K11_APPENDIX	50_60	UKBB	R18_OTHER_SYMPTOMS_SIGNS_INVOLVI_CIRCULATO_RESPI_SYSTEMS	-12.0040123211576	-12.0017501766175	-11.9995579352752	-12.0021116885129	-11.9977017073025	-12.0001535821451	1755.36946349648	1406.70923107619	1664.94712876559	2221.75754823444	2345.13266782082	5213.4379747946	0.994543746118281	0.993192697692645	0.994249559663623	0.995689784853241	0.995918039379998	0.998163452051793	126	44865	116	87	58	42	22	6	0	0	0	0	0	0	44570	44599	44628	44644	44664	44680	305	305	305	305	305	305
K11_APPENDIX	50_60	UKBB	R18_OTHER_SYMPTOMS_SIGNS_INVOLVI_COGNITIVE_FUNCTIONS_AWARE	-12.5268755406904	1.53340567152064	2.06510239710195	-12.5272700038194	-12.5275002089848	-12.5298879062597	1401.50191784841	1.00316448041704	1.00315340258973	1842.65453732869	2066.22072337856	3638.39767492233	0.992868459630243	0.126371438502598	0.0395315403385967	0.994575630902739	0.995162454015503	0.997252256283889	356	52749	317	211	135	82	47	18	2	2	1	0	0	0	52406	52512	52588	52641	52676	52705	380	380	381	382	382	382
K11_APPENDIX	50_60	UKBB	R18_OTHER_SYMPTOMS_SIGNS_INVOLVI_DIGES_SYSTEM_ABDOMEN	-15.0238337739419	0.817452581908011	0.0031361551575743	-15.0260216211323	-15.0249684482516	-15.0229878566954	2103.2574943499	0.585378956617911	1.00455798392438	2250.39132369846	2457.29494345629	4226.58234270974	0.994300658333607	0.162578956415975	0.997509067912625	0.994672508087327	0.99512141768544	0.997164000637701	2275	44871	1887	1659	1268	859	538	215	4	4	1	0	0	0	44990	45218	45609	46018	46339	46662	265	265	268	269	269	269
K11_APPENDIX	50_60	UKBB	R18_OTHER_SYMPTOMS_SIGNS_INVOLVI_NERVOUS_MUSCULOS_SYSTEMS	-13.0106257139227	-13.0098674014388	-13.0094822867531	-13.0084219076578	-13.0063210105941	-13.0069542111794	1511.96492337588	1238.79032142451	1524.66739823243	1931.22626985794	2225.80452576106	4037.2307197013	0.993134199669934	0.991620711474217	0.993191997731364	0.994625621722161	0.99533764823035	0.997429418649749	452	53530	400	306	196	122	74	28	0	0	0	0	0	0	53193	53287	53397	53471	53519	53565	389	389	389	389	389	389
K11_APPENDIX	50_60	UKBB	R18_OTHER_SYMPTOMS_SIGNS_INVOLVI_URINARY_SYSTEM	-13.2148128823262	1.18924250709599	-13.2128225074795	-13.2134793675191	-13.208365241982	3.37456583888907	1829.5360813691	1.00398845736996	1541.20981066267	1788.4596229643	1762.80355529594	0.712638256825108	0.994236897759183	0.236208032898466	0.993159803503441	0.994105130955588	0.994021652578615	2.18716324888089e-06	434	49658	342	319	254	180	139	62	1	1	0	1	2	2	49405	49428	49493	49567	49608	49685	344	344	345	344	343	343
K11_APPENDIX	50_60	UKBB	R18_PAIN_ASSOCIATED_W_MICTU	-12.1644602854732	-12.1628591322636	2.72331530904677	-12.165763822106	-12.1631122222825	-12.1628574333335	2134.66394269368	1544.90027982454	1.00440839951218	2034.57098161345	1863.75448578825	3346.21570374701	0.995453250355568	0.993718392447666	0.0067007317796181	0.995229059409737	0.994792935099767	0.997099847812769	126	49425	98	80	71	50	44	19	1	1	1	0	0	0	49113	49131	49140	49161	49167	49192	339	339	339	340	340	340
K11_APPENDIX	50_60	UKBB	R18_PAIN_NOT_ELSEW_CLASSIFIED	-13.0069462010445	-13.0064386596396	-13.0068330730763	-13.0079477657403	-13.0069337342101	-13.0064865592633	2139.22911962367	1685.4109914721	2014.81857940797	2283.6222779266	2138.01446742163	3352.49875468768	0.995148730204681	0.99384272818476	0.994849223985887	0.995455122038228	0.995145978779916	0.996904503314719	270	45102	216	165	117	94	72	39	0	0	0	0	0	0	44853	44904	44952	44975	44997	45030	303	303	303	303	303	303
K11_APPENDIX	50_60	UKBB	R18_PAIN_THROAT_CHEST	1.09735848477912	0.75917046274168	0.807677406043657	-0.276713240153554	0.869613048940317	0.623659460393914	0.509150630069341	0.456052479803887	0.507696696587384	1.00382070723143	0.583232316279778	1.003279148328	0.031140495949699	0.0959814209494406	0.111639738753495	0.782809202625307	0.135955343475228	0.534191061300033	3365	47008	2663	2407	1845	1374	975	447	14	11	8	4	4	1	47375	47631	48193	48664	49063	49591	321	324	327	331	331	334
K11_APPENDIX	50_60	UKBB	R18_POLYURIA	-13.1911442394952	-13.1901876616316	2.00912010113122	-13.1928089889445	-13.1913759525657	3.31859976552052	2272.77508489721	1728.99085784808	1.00384834006613	2281.43100959407	2377.05377259738	1.0038421486049	0.995369118877187	0.993913128598255	0.0453473663391076	0.995386106397257	0.995572190538311	0.000946725395932878	272	49538	210	189	145	110	77	38	1	1	1	0	1	1	49256	49277	49321	49356	49389	49428	343	343	343	344	343	343
K11_APPENDIX	50_60	UKBB	R18_RASH_OTHER_NONSPECIFIC_SKIN_ERUPT	-12.5084164913951	1.75863860180067	-12.5063929265635	-12.5038987407541	-12.5027101500503	-12.4998840948614	1560.03133007805	1.00352210140603	1525.10760939444	1791.73228450612	1955.21414785194	3231.97101534652	0.993602586518683	0.0796936703759314	0.993457152839263	0.994431876423872	0.994897923880426	0.996914130844687	268	53231	232	177	126	87	54	21	1	1	0	0	0	0	52889	52944	52995	53034	53067	53100	377	377	378	378	378	378
K11_APPENDIX	50_60	UKBB	R18_RETEN_URINE	-14.0125132908497	-14.0117959269263	-14.0121652231533	-14.0124916453597	-14.012312387469	-14.0116742882168	2201.99652145796	1833.03666858303	2373.55896858559	3093.04459329701	3182.36201969009	4611.28189818633	0.994922656577063	0.993901002114773	0.99528976296589	0.996385337436574	0.996486832258522	0.997575580580633	605	50465	531	402	240	151	93	50	0	0	0	0	0	0	50186	50315	50477	50566	50624	50667	353	353	353	353	353	353
K11_APPENDIX	50_60	UKBB	R18_SOMNO_STUPOR_COMA	-12.2120034410598	-12.2112988885032	-12.2107605434719	3.66658113555464	-12.2106255273446	-12.215445541221	2129.51025608255	1743.7149822945	2304.71607256712	1.00382187201433	3075.31113764957	8306.62431571923	0.995424433590531	0.994412431325393	0.995772697622653	0.000259576925587788	0.99683198104162	0.998826657915742	110	52223	95	69	41	26	17	3	1	1	1	1	0	0	51866	51892	51920	51935	51944	51958	371	371	371	371	372	372
K11_APPENDIX	50_60	UKBB	R18_SPEECH_DISTU_NOT_ELSEW_CLASSIFIED	-13.0067267853526	-13.0070538097395	-13.006118958548	-13.005830250363	-13.0053181696388	-13.0066496341401	2183.59144083207	1729.81271103643	2058.69717077506	2535.61371731706	2816.34461735764	3989.33512807177	0.995247368658013	0.994000489444027	0.99495928171017	0.995907457991796	0.996315541204382	0.997398617510976	215	54297	187	147	103	72	43	20	0	0	0	0	0	0	53932	53972	54016	54047	54076	54099	393	393	393	393	393	393
K11_APPENDIX	50_60	UKBB	R18_SYMPTOMS_SIGNS_ABNORMAL_CLINI_LABOR_FINDI_NOT_ELSEW_CLASSIFIED	1.22952682177741	0.496017498910909	0.763609644521628	-0.0972705429099364	-15.0559088353318	0.795046245142151	0.270486122206563	0.293658832522519	0.293466990759859	0.509059871364465	905.477853803884	0.50800775200678	5.47740729008951e-06	0.0912013347308939	0.00926739931787299	0.84846386667165	0.986733718958887	0.117576395352803	12298	38944	9777	8563	6633	4900	3472	1645	40	26	17	5	4	4	41177	42391	44321	46054	47482	49309	248	262	271	283	284	284
K11_APPENDIX	50_60	UKBB	R18_SYMPTOMS_SIGNS_CONCERNI_FOOD_FLUID_INTAKE	-13.0263568500267	0.499317668291851	0.841276365470043	1.22332386751723	-13.0223832342124	-13.0204229814039	1086.15070202383	1.00390278540913	1.00405387061882	1.00407135351619	1285.67565112909	2021.72371438716	0.990431088576753	0.618923564004517	0.402098265547616	0.223085877030855	0.991918505372733	0.994861452837189	965	46154	795	645	456	312	215	96	3	3	2	1	0	0	46004	46154	46343	46487	46584	46703	317	317	318	319	320	320
K11_APPENDIX	50_60	UKBB	R18_SYMPTOMS_SIGNS_INVOLVI_CIRCULATO_RESPI_SYSTEMS	0.600505595559865	0.634659928967001	1.38572589220526	-0.696820783329031	0.075636703484447	0.291089390920673	0.5084935837718	0.387636142154386	0.31331897655751	1.00357612415492	0.711635896329217	1.00310403526057	0.237622510326898	0.101576812920532	9.74605643616382e-06	0.487470425186541	0.915355694796554	0.771671930152017	5353	49222	4302	3727	2810	2068	1443	650	19	16	14	3	3	1	49908	50483	51400	52142	52767	53560	346	349	351	362	362	364
K11_APPENDIX	50_60	UKBB	R18_SYMPTOMS_SIGNS_INVOLVI_COGNITION_PERCEP_EMOTIONAL_STATE_BEHVI	-13.5275996095561	0.104808263100781	0.485653761211481	0.885230371209521	-13.5278407843913	2.11242359739146	1155.37374366109	1.00319875661786	1.00318215953351	1.00312426205513	1502.30007516666	1.00279857711549	0.99065824688322	0.916793140068728	0.628305508489232	0.377520915813806	0.992815343875188	0.0351584861750457	1334	53802	1143	894	621	418	252	97	3	3	3	2	1	1	53603	53852	54125	54328	54494	54649	387	387	387	388	389	389
K11_APPENDIX	50_60	UKBB	R18_SYMPTOMS_SIGNS_INVOLVI_DIGES_SYSTEM_ABDOMEN	1.9011287349196	0.793840411538766	0.939350067038178	-14.5177092256044	-0.0535297655377277	-14.5191931276629	0.267573835334761	0.345035591125333	0.364514049599411	944.997315642307	0.712110952782032	1491.07502827877	1.20268388869668e-12	0.0214058029564489	0.0099664037878367	0.98774282187512	0.940079022935691	0.992230802109389	6443	48353	5108	4447	3474	2552	1748	839	31	16	8	2	2	0	49343	50004	50977	51899	52703	53612	314	329	337	343	343	345
K11_APPENDIX	50_60	UKBB	R18_SYMPTOMS_SIGNS_INVOLVI_EMOTIONAL_STATE	-13.0076635978055	-13.0071555711298	-13.0071993495324	-13.0079318937205	-13.0093563685174	-13.0072871228367	2098.34473180551	1642.81680263529	2148.99504958689	2770.13764448338	3317.44976778514	4736.67733726937	0.995053935929234	0.993682740423327	0.995170682140607	0.996253330622715	0.996871109220931	0.997808949229478	235	52343	206	172	104	64	33	14	0	0	0	0	0	0	52002	52036	52104	52144	52175	52194	370	370	370	370	370	370
K11_APPENDIX	50_60	UKBB	R18_SYMPTOMS_SIGNS_INVOLVI_NERVOUS_MUSCULOS_SYSTEMS	-14.0117663072343	0.625591438955032	-14.0106936192461	-14.010538526148	-14.0083758353076	-14.0071128732634	1853.61874110785	1.0032053937322	1911.54194959293	2356.48838610399	2651.54410405944	4297.62775876027	0.993968735161525	0.532895185320584	0.994151937897065	0.995256192822901	0.995784714729099	0.997399486427511	849	54209	739	556	351	226	139	57	1	1	0	0	0	0	53928	54111	54316	54441	54528	54610	390	390	391	391	391	391
K11_APPENDIX	50_60	UKBB	R18_SYMPTOMS_SIGNS_INVOLVI_SKIN_SUBCU_TISSUE	-14.0172124032033	0.372506339678241	-14.0136897763713	0.916412597796434	-14.0097706870778	-14.0105872865196	1702.04059784674	1.00366064725707	1501.25008557382	1.00340506380899	1858.95170200537	2910.72640193012	0.993429069228925	0.710527525557215	0.992552110778116	0.361083339764158	0.993986893846768	0.996159450744283	1034	53830	849	710	554	413	272	117	2	2	1	1	0	0	53629	53768	53924	54065	54206	54361	384	384	385	385	386	386
K11_APPENDIX	50_60	UKBB	R18_SYMPTOMS_SIGNS_INVOLVI_SPEECH_VOICE	-13.1743739329251	-13.1745952709279	-13.1729787931804	2.23428626980906	-13.1726006725877	-13.1747772442221	2003.71033201815	1567.10587263225	1853.03220400132	1.00344093176718	2415.20573628403	3778.0544712883	0.994753955372337	0.9932922959944	0.994327984235773	0.0259723730179181	0.995648336521511	0.997217634067991	302	54358	259	210	149	107	65	31	1	1	1	1	0	0	54006	54055	54116	54158	54200	54234	394	394	394	394	395	395
K11_APPENDIX	50_60	UKBB	R18_SYMPTOMS_SIGNS_INVOLVI_URINARY_SYSTEM	-14.5612033429304	-0.53102915126961	0.453239079084881	0.071370722026693	-14.5578764944905	2.01344470153062	1445.51404121957	1.00329679756189	0.71183557697992	1.00331162184026	1501.27987635244	0.582016822760207	0.991962746457138	0.596608308595148	0.524308039527421	0.94329019391092	0.992263052984593	0.000541326023564446	2381	51826	1931	1644	1237	911	649	316	4	4	3	2	3	3	51898	52185	52592	52918	53180	53513	374	374	375	376	375	375
K11_APPENDIX	50_60	UKBB	R18_SYNCO_COLLAP	0.893192871925616	-14.0283514250396	0.715634923908295	-14.0280058802626	1.20171073973967	-14.0264591198867	1.00422301465776	1359.36177695342	1.00366355509797	1900.07124593177	1.00334660259403	3269.35385827961	0.373768392311286	0.991766131330452	0.475831694522242	0.99410936423821	0.23103285361143	0.996576858508769	968	45944	805	675	493	353	230	95	3	2	2	1	1	0	45788	45918	46100	46240	46363	46498	316	317	317	318	318	319
K11_APPENDIX	50_60	UKBB	R18_UNKNO_UNSPE_CAUSES_MORBIDI	-14.0372512054451	-14.035576184558	1.26887061456548	-14.033019390837	-14.0328764879824	-14.0311597822554	1950.75725927399	1590.40728931992	1.00397977345342	2717.51469603443	2813.35302374731	3513.37204279804	0.994258635048262	0.992958643832599	0.206287168517298	0.995879808941652	0.996020204726877	0.99681354098999	782	46062	689	541	311	172	118	64	1	1	1	0	0	0	45841	45989	46219	46358	46412	46466	313	313	313	314	314	314
K11_APPENDIX	50_60	UKBB	R18_UNSPE_HAEMATU	-14.5097336879857	-14.5095299566667	0.402322161388685	0.668280206472821	-14.5104969546879	1.46023706911961	2029.42064325867	1529.38060393591	1.00358289125017	1.00352623851628	1960.7984409584	1.00274511434772	0.994295419287742	0.992430428212356	0.688504182191321	0.50545458383185	0.994095468675231	0.145326416694392	1212	50218	960	845	664	508	367	185	2	2	2	1	1	1	50115	50230	50411	50567	50708	50890	353	353	353	354	354	354
K11_APPENDIX	50_60	UKBB	R18_UNSPE_URINARY_INCONTINENCE	-13.0132191934567	-13.0127231386893	-13.0138354873163	-13.0159115728474	-13.0174970580636	-13.0214991287538	2064.85518194866	1644.94566729998	1936.35718170344	2332.58398138131	2448.58496805794	3547.67850344924	0.994971570868886	0.993688215481339	0.994637631764462	0.995547795458515	0.99575819866066	0.997071428604656	261	49705	218	172	128	87	58	26	0	0	0	0	0	0	49401	49447	49491	49532	49561	49593	347	347	347	347	347	347
K11_APPENDIX	50_60	UKBB	RA_CO_MORB	0.96044456205803	1.00808224476751	-0.216459708454977	0.957453823995758	1.61685783919472	-12.4785101705867	0.590246979810891	0.461586360588031	1.00650722871713	0.716034199426643	0.587412122457681	1219.24408304663	0.103696542661361	0.0289658088967829	0.829720335188389	0.181169716404657	0.00591403100703176	0.991834090540427	2723	27032	2421	1892	1304	821	484	158	12	9	5	5	3	0	27160	27689	28277	28760	29097	29423	162	165	169	169	171	174
K11_APPENDIX	50_60	UKBB	RHEUMA_COMORB	0.6923569712622	0.16331378355753	0.0927612260373671	0.895769568460263	0.508179365444235	0.935248528489447	0.394874033456116	0.392241992464992	0.459189390728293	0.368528953099436	0.458104825884492	0.585825307668172	0.079539956183526	0.677146766134232	0.839908264267777	0.0150712390504805	0.267297318870798	0.110385421981831	8495	30051	6817	5997	4695	3370	2351	1015	26	21	17	15	8	3	31498	32318	33620	34945	35964	37300	205	210	214	216	223	228
K11_APPENDIX	50_60	UKBB	RHEUMA_ENDPOINTS	-0.185392284320306	0.200761214576391	0.528044324868094	0.010849148030208	-14.0107023131999	-14.0116350713555	0.712477546568105	0.454536528703426	0.454497385112493	0.711741746069363	852.669375939918	1528.78650787263	0.79470341281062	0.658718363164783	0.24530843375156	0.987838239712727	0.986890088524242	0.992687330296012	5320	48980	4474	3884	2889	1968	1255	485	10	10	7	2	0	0	49474	50064	51059	51980	52693	53463	342	342	345	350	352	352
K11_APPENDIX	50_60	UKBB	RHEUMA_NOS	-14.0088247874382	-14.0080905864514	-14.0080548531247	-14.0074680910364	-14.0072462086742	-14.0070583816888	2426.76371006646	1914.03995921845	2239.98595881086	2875.94032093314	3176.60453590901	5338.18860336656	0.995394128036174	0.994160655122798	0.995010353613919	0.996113862914257	0.996481737293598	0.997906405406239	452	54216	385	320	240	151	91	38	0	0	0	0	0	0	53889	53954	54034	54123	54183	54236	394	394	394	394	394	394
K11_APPENDIX	50_60	UKBB	RHEUMA_OTHER_WIDE	-14.0096088557398	-14.0089128448796	-14.0088512017128	-14.0082467138421	-14.0082552936778	-14.0082666067113	2340.6643220552	1850.78454542985	2181.44020283626	2801.92873029835	3057.07933260503	5019.45155582011	0.995224439590269	0.993960729480842	0.994876151430553	0.996010991609169	0.996343918396245	0.997773269645878	487	54185	415	343	255	161	99	42	0	0	0	0	0	0	53863	53935	54023	54117	54179	54236	394	394	394	394	394	394
K11_APPENDIX	50_60	UKBB	RHEU_ARTHRITIS_OTH	1.08494818854895	-14.0365304377221	0.296035921394912	0.849486584592146	-14.0342366004602	-14.0311202050145	0.712904810262647	1064.23635335665	1.00361965453891	1.00364828844846	1955.44942648685	3701.96115503232	0.128041747139979	0.989476767835052	0.768018142957117	0.397330375699767	0.994273641432731	0.996975876593671	1484	45469	1317	1100	754	459	252	90	2	0	2	1	0	0	45321	45538	45884	46179	46386	46548	313	315	313	314	315	315
K11_APPENDIX	50_60	UKBB	SLEEP	-13.0475518848844	1.17717006723049	1.00278354691509	0.612359493369152	0.627782506313902	-13.0386133846003	936.465885630874	0.583484663751055	0.71220915208224	1.00363922680714	1.00322576515673	1455.45803596991	0.988883627733452	0.0436451909927277	0.15913395508285	0.54176969474201	0.531469788028813	0.992852305660294	1319	52657	1021	902	738	552	403	200	6	6	4	2	1	0	52578	52697	52861	53047	53196	53399	371	371	373	375	376	377
K11_APPENDIX	50_60	UKBB	SLE_COMORB	1.04575857066564	0.850113294344131	-0.160872898565088	1.00471993306408	1.65562832675118	-12.4780448193272	0.590650894645325	0.51329457613746	1.00671172799398	0.716335817306738	0.58775198858428	1236.80586525743	0.0766407391977721	0.0976833673234357	0.873038338910122	0.160741435109412	0.00484922534936751	0.991950336997698	2556	26749	2263	1809	1262	796	474	155	11	8	5	5	3	0	26874	27328	27875	28341	28663	28982	157	160	163	163	165	168
K11_APPENDIX	50_60	UKBB	SMOKING	1.40278201286904	0.833189348270408	0.742532316525512	-0.0964802872715255	-0.059062025884016	-13.0868200802776	0.518453030612984	0.515946564316002	0.591299579058032	1.00772858577331	1.00693992575493	1168.55544431834	0.0068159146649172	0.106337708299064	0.2092017977236	0.923726793596699	0.953226930437694	0.991064563108511	3010	25740	2297	2055	1713	1338	960	426	10	8	4	2	1	0	26290	26532	26874	27249	27627	28161	153	155	159	161	162	163
K11_APPENDIX	50_60	UKBB	SMOKING_DEPEND	1.35398574778438	0.788027043603164	0.307968728104907	-14.1077671617476	0.101291970811573	-14.1060145065547	0.518078174949239	0.51560691769781	0.718129858950696	1108.92804154053	1.00668821930138	3342.22149824044	0.00896259371030898	0.126426041665196	0.66803366803163	0.989849597491529	0.919852906435279	0.996632497941553	2978	26015	2361	2107	1743	1312	880	276	8	6	2	1	1	0	26471	26725	27089	27520	27952	28556	153	155	159	160	160	161
K11_APPENDIX	50_60	UKBB	SPONDYLOARTHRITIS	-13.0063420695291	-13.0055505724015	-13.0054938329816	-13.0048681526432	-13.0037866896123	-13.0023720454868	1875.61080461284	1469.21747841398	1800.60218970968	2166.60282664776	2404.148408785	4513.0434001753	0.994467148336713	0.992937197766379	0.994237043268899	0.99521078756181	0.995684347104932	0.997701245780984	295	50537	254	210	144	99	62	23	0	0	0	0	0	0	50222	50266	50332	50377	50414	50453	356	356	356	356	356	356
K11_APPENDIX	50_60	UKBB	SPONDYLOPATHY_FG	-13.0109998210446	-13.0124633167006	-13.0128961734679	-13.0141069715366	-13.0149239685523	-13.0146707261412	2165.53827661496	1722.7603633799	2077.18354356721	2550.62074293102	2999.59273531479	6544.7672825607	0.995206174126722	0.993973424814553	0.995001538950933	0.995928947884755	0.996538071922394	0.998413358711752	218	43585	193	154	107	74	40	11	0	0	0	0	0	0	43312	43351	43398	43431	43465	43494	298	298	298	298	298	298
K11_APPENDIX	50_60	UKBB	SPONDYLOPATH_COMORB	0.524428870142605	0.737652667860859	-0.344945783600955	1.18215969392896	0.918138626379781	-13.054593932749	0.717499883615837	0.512779078332388	1.00636122098059	0.588164615606347	0.715225503474621	1314.5871954005	0.464833250431829	0.150281199239809	0.731774974669094	0.0444403999706195	0.199245159322503	0.992076685527668	2740	26406	2329	1913	1408	945	620	240	11	9	5	5	2	0	26644	27060	27565	28028	28353	28733	162	164	168	168	171	173
K11_APPENDIX	50_60	UKBB	ST19_ADVER_EFFEC_NOT_ELSEW_CLASSIFIED	-12.0053059520253	-12.0054880714619	-12.0050543073046	-12.0051298550388	-12.0056389699533	-12.0019171637303	1804.30125184321	1293.707543451	1422.14406691492	1644.99383977245	1702.86803641139	3374.42111963879	0.99469114285737	0.992595810280186	0.993264723352372	0.994177107230996	0.994374763977044	0.997162143112781	131	54430	99	92	78	60	43	16	0	0	0	0	0	0	54067	54074	54088	54106	54123	54150	395	395	395	395	395	395
K11_APPENDIX	50_60	UKBB	ST19_COMPLICATIO_CARDIAC_VASCULAR_PROSTHET_DEVICES_IMPLANTS_GRAFTS	-13.018329401755	-13.017103756353	-13.0132946362828	-13.0046671115232	-13.0069231559515	-13.0156338387091	2116.70166514968	1737.64945161523	2216.51888330464	2749.85796940908	3201.49064358928	5166.95534867978	0.995092809381462	0.994022931977099	0.995315606239875	0.996226647141762	0.996758386709514	0.997990119595523	249	50324	222	166	105	68	36	16	0	0	0	0	0	0	50015	50071	50132	50169	50201	50221	336	336	336	336	336	336
K11_APPENDIX	50_60	UKBB	ST19_COMPLICATIO_GENITO_PROSTHET_DEVICES_IMPLANTS_GRAFTS	-13.0027581941623	-13.0003005112738	-12.9971308413166	-12.9935216194819	-12.9891261054075	-12.9836415271804	2567.98752355483	1967.84840079135	2460.13268522959	2835.47264299225	2867.7054023335	4104.07296397325	0.995960005418723	0.994728931553395	0.995784714436455	0.996343715735682	0.996386034725781	0.99747581733358	184	50230	153	126	82	61	41	21	0	0	0	0	0	0	49927	49954	49998	50019	50039	50059	334	334	334	334	334	334
K11_APPENDIX	50_60	UKBB	ST19_COMPLICATIO_INTERNAL_ORTHOPA_PROSTHET_DEVICES_IMPLANTS_GRAFTS	-13.5181915085088	1.8439929283396	-13.5206030637351	-13.525183440013	-13.5266539208833	-13.5337383966254	1982.64986916788	0.711941813124636	1849.35808956153	2275.39997010202	2425.09941146029	3906.58416088046	0.994559870155333	0.00959510159709012	0.994166741207993	0.995257329857251	0.995549604148567	0.997235861593594	451	50522	377	334	234	164	99	47	2	2	0	0	0	0	50259	50302	50402	50472	50537	50589	335	335	337	337	337	337
K11_APPENDIX	50_60	UKBB	ST19_COMPLICATIO_OTHER_INTERNAL_PROSTHET_DEVICES_IMPLANTS_GRAFTS	-12.5181061176495	1.68412264523451	1.90799331500622	-12.5134211333993	-12.510066240131	-12.5066664019304	1556.61888523501	1.00413680504256	1.00422668597736	1638.89186109237	1646.58862666672	3132.61556595144	0.993583595804289	0.093506416853789	0.0574380056879209	0.993907976021443	0.993938077477941	0.996814531081192	306	50284	252	203	159	110	82	29	2	2	1	0	0	0	50000	50049	50093	50142	50170	50223	336	336	337	338	338	338
K11_APPENDIX	50_60	UKBB	ST19_COMPLICATIO_PROCED_NOT_ELSEW_CLASSIFIED	0.662731461554955	0.111699059839251	0.415318910997259	-14.0032264836314	-14.0012127807003	-14.0026425574059	1.00382007544523	1.00338552861062	1.0034259968123	1591.80553249131	1618.31461545542	2537.30548559115	0.50911945330161	0.911360871247223	0.678946693623088	0.992981043301672	0.993097008432019	0.995596732179504	1259	51226	1008	871	645	488	334	157	3	2	1	0	0	0	51109	51246	51472	51629	51783	51960	365	366	367	368	368	368
K11_APPENDIX	50_60	UKBB	ST19_COMPLICATIO_SURGI_MEDICAL_CARE_NOT_ELSEW_CLASSIFIED	0.0383799890590874	0.903973240208143	0.534109657869923	-14.0174723421118	-14.0152152466332	-14.0146126825651	1.00363999693128	0.506319324723328	0.711694982849287	1223.07583170619	1250.10873478621	1949.19346131751	0.969495696803206	0.0741994301972533	0.452968365862133	0.990855775551123	0.991054946423551	0.994263295581351	2258	52327	1843	1571	1141	833	552	259	7	6	2	0	0	0	52358	52630	53060	53368	53649	53942	377	378	382	384	384	384
K11_APPENDIX	50_60	UKBB	ST19_EFFEC_FOREI_BODY_ENTERING_NATURAL_ORIFI	-12.0040161740451	-12.0038193014019	-12.0038920255599	-12.0051150128353	-12.0041096830763	-12.0033990103134	1869.36286568315	1442.08525913861	1674.36975093933	2011.34050686605	2181.83384423908	2940.93112223468	0.994876461105771	0.993358540052244	0.994279854812856	0.995237684015888	0.995610185676199	0.996743446290082	118	54529	95	78	58	39	29	13	0	0	0	0	0	0	54158	54175	54195	54214	54224	54240	394	394	394	394	394	394
K11_APPENDIX	50_60	UKBB	ST19_FRACT_FEMUR	-12.0035853252625	-12.0034545445418	-12.0034681425778	-12.0033744352166	-12.0030440255644	-12.0027729852639	1426.78527067045	1165.61244042165	1426.43852322402	1822.86059337203	2259.85639556969	4109.97201941861	0.993287453534451	0.991783545327361	0.993285887390217	0.994746039296156	0.9957621207703	0.997669859163646	169	54242	153	117	80	53	25	7	0	0	0	0	0	0	53866	53902	53939	53966	53994	54012	392	392	392	392	392	392
K11_APPENDIX	50_60	UKBB	ST19_FRACT_FOOT_ANKLE	-12.0037689026761	-12.0047353915433	-12.0059583681333	-12.0050164938081	-12.0057538832109	-12.0020803859026	1796.3637434806	1416.100401751	1633.73083111712	1860.63790846648	2076.66601452409	3608.8895539703	0.994668367897917	0.993236158757023	0.994136560064988	0.994852007039903	0.995387244633223	0.997346481004325	116	54316	96	80	59	50	27	12	0	0	0	0	0	0	53945	53961	53982	53991	54014	54029	391	391	391	391	391	391
K11_APPENDIX	50_60	UKBB	ST19_FRACT_FOREA	-14.0144705003461	-14.0137472691528	-14.01395996134	-14.0147789071657	-14.013844764435	-14.0130135755791	2056.790076441	1607.54201275181	1949.6097503443	2293.96777973901	2432.41452789833	4034.74610252102	0.994563449501111	0.993044529550589	0.994264787607482	0.995125430160743	0.995403181328443	0.997228885183711	644	53786	549	470	317	235	152	59	0	0	0	0	0	0	53496	53575	53728	53810	53893	53986	385	385	385	385	385	385
K11_APPENDIX	50_60	UKBB	ST19_FRACT_LOWER_LEG_INCLU_ANKLE	-13.5112598576771	-13.5112765948041	-13.5110856082689	1.50263773465074	-13.5102436250766	-13.5100767840791	1840.87982670014	1379.42194573983	1579.08722739413	1.00325068418314	1921.4009339569	2941.01271990574	0.994143925804945	0.992184939025535	0.993173173157162	0.134193287825689	0.994389757085663	0.996334785056468	535	53442	422	368	287	222	148	67	1	1	1	1	0	0	53170	53224	53305	53370	53444	53525	384	384	384	384	385	385
K11_APPENDIX	50_60	UKBB	ST19_FRACT_LUMBAR_SPINE_PELVIS	-13.0064381839156	-13.0055526325556	-13.0053823399499	-13.0047979740494	-13.0057205267864	-13.0064675117127	2507.48578311546	1954.39454620938	2262.74405608711	2693.45693306849	2933.9611629361	4156.20339857963	0.995861356522031	0.994690502445057	0.995414091745943	0.996147594908088	0.996463133269473	0.997503095569549	159	54197	134	116	90	61	39	18	0	0	0	0	0	0	53833	53851	53877	53906	53928	53949	389	389	389	389	389	389
K11_APPENDIX	50_60	UKBB	ST19_FRACT_RIBS_STERNUM_THORACIC_SPINE	-12.5101953364605	1.70232334054985	-12.5100977196922	-12.5100574777333	-12.5085817819961	-12.5070460521756	1583.71847646261	1.00362901953325	1410.59117989312	1686.21662152834	1861.71182374563	3567.74391136815	0.993697372320729	0.0898540850150028	0.992923900900525	0.994080541003838	0.994639165383403	0.997202949887957	265	54254	221	179	136	94	62	22	1	1	0	0	0	0	53904	53946	53989	54031	54063	54103	393	393	394	394	394	394
K11_APPENDIX	50_60	UKBB	ST19_FRACT_SHOUL_UPPER_ARM	-13.0098015861869	-13.0096309969115	-13.0098403443652	-13.0097271741722	-13.0095780757678	-13.0100854539698	1747.88495530514	1335.15011964979	1516.9182768282	1815.06784239145	2077.46482405488	3594.0161665831	0.994061265904393	0.992225578751873	0.993157031823903	0.994281110970045	0.995003490058903	0.99711172038009	332	54117	280	240	191	133	79	31	0	0	0	0	0	0	53779	53819	53868	53926	53980	54028	390	390	390	390	390	390
K11_APPENDIX	50_60	UKBB	ST19_FRACT_SKULL_FACIAL_BONES	-13.1741189628907	-13.1737246849401	-13.1736057813396	-13.1724033506401	2.49201775339192	-13.1705391352354	2365.80317862749	1743.86817942158	1892.69696033281	2180.95757107725	1.00302461127081	3588.81698649494	0.995556954233003	0.993972588246503	0.994446584943818	0.995181018877418	0.0129732379589553	0.997071863434459	237	52845	182	167	144	109	66	31	1	1	1	1	1	0	52526	52541	52564	52599	52642	52677	373	373	373	373	373	374
K11_APPENDIX	50_60	UKBB	ST19_FRACT_WRIST_HAND_LEVEL	-13.0134685698973	-13.0125988949236	-13.0131064553513	-13.0130465593338	-13.0129782130046	-13.0113274231891	1748.4459523812	1304.87597483588	1395.96073030129	1598.94008236491	1680.03639406906	2727.6584687034	0.994061497997525	0.992043397324969	0.992562250407887	0.993506451908926	0.993819925197046	0.996193989088071	367	53387	275	252	221	173	120	54	0	0	0	0	0	0	53093	53116	53147	53195	53248	53314	386	386	386	386	386	386
K11_APPENDIX	50_60	UKBB	ST19_INJURI_ABDOMEN_LOWER_BACK_LUMBAR_SPINE_PELVIS	-13.0111836253865	-13.010397208202	-13.0101088167065	-13.009600195541	-13.0093751514365	-13.0091686096499	1808.73646832396	1389.59107998088	1576.86469231829	1838.97538245894	1898.18775103469	3009.35584767571	0.9942604502199	0.992529713562137	0.993417033662559	0.994355513045113	0.994531679854439	0.996550829154428	321	54349	264	226	180	130	91	38	0	0	0	0	0	0	54013	54051	54097	54147	54186	54239	393	393	393	393	393	393
K11_APPENDIX	50_60	UKBB	ST19_INJURI_ANKLE_FOOT	-13.0059176544117	-13.0062940497083	-13.0067222070887	-13.0062840471135	-13.0078100742863	-13.0077900652663	2091.24937027948	1610.86318315645	1939.70345084398	2220.20890272483	2490.34783148989	4493.47933831153	0.995037820860873	0.993557858562371	0.994649808423049	0.995325911058776	0.995832436134553	0.997690275266374	228	54409	196	167	113	94	54	17	0	0	0	0	0	0	54049	54078	54132	54151	54191	54228	392	392	392	392	392	392
K11_APPENDIX	50_60	UKBB	ST19_INJURI_ELBOW_FOREA	-14.0190817265748	-14.0181216782257	-14.0181736216469	-14.0189372959365	-14.0177806251581	-14.0170876834447	1873.91310206598	1452.97497441485	1750.89399848222	2078.4959644975	2220.97687248156	3644.49699796513	0.994030937445635	0.992302228502976	0.993611969187769	0.994618508281401	0.994964154458623	0.996931266431785	788	53898	668	578	402	289	185	77	0	0	0	0	0	0	53633	53723	53899	54012	54116	54224	385	385	385	385	385	385
K11_APPENDIX	50_60	UKBB	ST19_INJURI_HEAD	-14.0242768815807	-14.0235424194972	0.712606960852969	-14.0230547110716	1.07436120920066	-14.0200784698749	1798.88062645127	1358.89090040622	1.00346510947888	1846.05433035487	1.00294682552078	2726.84695539323	0.993779664706105	0.991766101768805	0.477613462868724	0.993939143034752	0.284077463388309	0.995897696111991	935	53655	744	654	487	360	245	133	1	2	2	1	1	0	53459	53549	53716	53843	53958	54070	386	385	385	386	386	387
K11_APPENDIX	50_60	UKBB	ST19_INJURI_HIP_THIGH	-13.0068563445199	-13.0064760464048	-13.0073509548065	-13.0075705108452	-13.0078769742325	-13.0080623637122	1863.14263620537	1494.76734515885	1738.66503996833	2164.58205588543	2485.65728128349	4113.85906796894	0.994429902808551	0.993057424281819	0.994030898732486	0.995205320494849	0.995824550346306	0.997477085466657	285	54383	247	195	145	100	55	22	0	0	0	0	0	0	54027	54079	54129	54174	54219	54252	394	394	394	394	394	394
K11_APPENDIX	50_60	UKBB	ST19_INJURI_KNEE_LOWER_LEG	-13.5091518320932	-13.509106086807	1.46616853583411	1.03546918521337	-13.5087598381412	-13.5088500285227	1466.72805974922	1102.89580674267	0.712142284803292	1.00334552333365	1500.80163067783	2187.29517867462	0.992651268099385	0.990227147848695	0.039512055977898	0.302064364656803	0.992818314459562	0.995072254327822	853	53712	664	588	452	360	245	118	3	3	3	1	0	0	53511	53587	53723	53815	53930	54057	387	387	387	389	390	390
K11_APPENDIX	50_60	UKBB	ST19_INJURI_NECK	-12.0057189780428	-12.0050573647169	-12.0048205325624	-12.0052114011526	-12.0035690767564	-11.9981291435808	2008.27086993943	1466.634108815	1531.67998875034	1805.99297879516	1822.51820795128	3438.22116179208	0.995230164963984	0.993469030276684	0.993746498639988	0.994696157518824	0.994744967070023	0.997215681562579	104	54541	82	71	69	47	36	13	0	0	0	0	0	0	54168	54179	54181	54203	54214	54237	395	395	395	395	395	395
K11_APPENDIX	50_60	UKBB	ST19_INJURI_SHOUL_UPPER_ARM	-13.0158346530435	1.03011178817394	-13.0157103866784	-13.0155925324006	-13.0157957540534	-13.0153014489432	1464.33102771185	1.00331904066037	1277.41848599226	1498.14639922673	1615.27194038496	2658.40392336302	0.99290802655204	0.304559810821559	0.991870436516144	0.993068227711686	0.993570748160216	0.996093646077473	496	54238	401	343	270	196	129	59	1	1	0	0	0	0	53941	53999	54072	54146	54213	54283	391	391	392	392	392	392
K11_APPENDIX	50_60	UKBB	ST19_INJURI_THORAX	-12.5063727748697	1.39040094761654	-12.5065488769783	-12.5068814010016	-12.506402017837	-12.5053209993663	1347.73259737632	1.00350172182288	1207.5084792	1455.94438025461	1601.05129584496	2681.26219185013	0.992596084297958	0.165884617623881	0.991736203909182	0.993146081003103	0.993767492878451	0.996278705450787	358	54331	299	245	185	129	81	33	1	1	0	0	0	0	53996	54050	54110	54166	54214	54262	393	393	394	394	394	394
K11_APPENDIX	50_60	UKBB	ST19_INJURI_WRIST_HAND	-13.5235129059977	0.411131135520402	-13.5224366115766	-13.522221226277	-13.5214395639646	1.80872102586014	1400.59479355769	1.00360251001025	1166.49191390128	1321.29632222103	1353.43952086822	1.00333397260453	0.992296105521474	0.682058789449654	0.99075081308219	0.991834546853647	0.992028924647754	0.0714336392986129	920	53754	700	631	523	414	300	140	0	1	1	1	1	1	53583	53652	53760	53869	53983	54143	391	390	390	390	390	390
K11_APPENDIX	50_60	UKBB	ST19_INJURY_MUSCLE_TENDON_WRIST_HAND_LEVEL	-13.0074561898361	-13.0076118581209	-13.0073255752606	-13.0076138187829	-13.0072263073291	-13.007003405297	3129.64656798245	2215.01700100781	2355.09674409819	2545.20953838545	2536.57206417916	3411.95365760319	0.996683836860109	0.995314477036623	0.99559326319975	0.995922328239089	0.995908565061766	0.996958322678483	126	53274	87	84	79	63	50	32	0	0	0	0	0	0	52928	52931	52936	52952	52965	52983	385	385	385	385	385	385
K11_APPENDIX	50_60	UKBB	ST19_INJURY_OTHER_UNSPE_INTRAT_ORGANS	-12.1672536681669	2.49104016083626	-12.16713597544	-12.1672923818229	-12.1673372602707	-12.1670760488997	1895.59918908412	1.00355067540951	1719.00462636277	2142.88901288613	2476.42344524282	4084.48361992013	0.99487866567771	0.013056422488223	0.99435261037871	0.995469647510414	0.996079793419241	0.997623222743533	127	54066	103	84	69	43	26	11	1	1	0	0	0	0	53700	53719	53734	53760	53777	53792	389	389	390	390	390	390
K11_APPENDIX	50_60	UKBB	ST19_INJURY_POISO_CERTA_OTHER_CONSE_EXTER_CAUSES	-0.205728445480263	0.147924153507499	-0.0926328230064686	-0.200878865660103	-14.0253857858338	0.0159135569224647	0.712746134757635	0.455250424958159	0.583581389574789	0.712078447327045	727.445177813059	1.00308084990167	0.772855377600078	0.745234661335825	0.873880319934155	0.777865179634522	0.984617472437265	0.987342347552828	5995	47994	4756	4169	3240	2449	1704	789	10	9	6	3	1	1	48886	49473	50402	51193	51938	52853	337	338	341	344	346	346
K11_APPENDIX	50_60	UKBB	ST19_INTRACRATRAUMA	-13.0076142712273	-13.0074748225557	-13.007522451384	-13.0071413452999	-13.0065610229469	-13.0036602527881	2966.06416669744	2345.34605524948	2929.97173456643	3485.65867719143	4232.52409479638	5417.85542467146	0.996500904650352	0.995574891770115	0.996457826836877	0.997022607737942	0.99754810187408	0.998084960011899	146	20632	123	101	65	45	23	13	0	0	0	0	0	0	20542	20564	20600	20620	20642	20652	113	113	113	113	113	113
K11_APPENDIX	50_60	UKBB	ST19_INTRACR_INJURY	-12.0043886763903	-12.0045897075283	-12.0040581822408	-12.0044167978012	-12.0049783491482	-12.0060005755022	1665.23891537062	1297.37419970783	1606.78947066698	1946.57931243153	2414.91626121898	2967.72864147646	0.994248252703279	0.992617287971501	0.99403919195961	0.995079533593865	0.996033590240976	0.996772152199968	146	52850	123	101	65	45	23	13	0	0	0	0	0	0	52500	52522	52558	52578	52600	52610	373	373	373	373	373	373
K11_APPENDIX	50_60	UKBB	ST19_OPEN_WOUND_HEAD	-13.0155196498875	-13.0155504054632	-13.0146917961426	-13.01488311724	-13.0127533622066	-13.0105236318804	1714.64960266131	1268.91025849502	1452.7028498574	1773.66768397463	1862.21069132355	2885.67324963983	0.993943495840224	0.991816029108232	0.992851887955366	0.99414530624571	0.994424588713982	0.996402620856427	371	53048	299	273	216	147	95	46	0	0	0	0	0	0	52744	52770	52827	52896	52948	52997	376	376	376	376	376	376
K11_APPENDIX	50_60	UKBB	ST19_OPEN_WOUND_WRIST_HAND	-13.0259983060878	1.19569372030217	-13.024320428457	-13.0228163081804	-13.0223734267854	-13.0229590959395	1579.53037502173	1.00360794167081	1387.81934378247	1589.92986773944	1687.41795711894	2682.26859996993	0.99342011695537	0.233498462357316	0.992512172645643	0.993464750805603	0.993842516892471	0.996126123545163	415	53469	332	289	229	175	122	49	0	1	0	0	0	0	53164	53207	53267	53321	53374	53447	388	387	388	388	388	388
K11_APPENDIX	50_60	UKBB	ST19_OTHER_UNSPE_EFFEC_EXTER_CAUSES	-13.0057929172991	-13.0058176869729	-13.0053997730436	-13.0053517357481	-13.0055399683638	-13.0015661283403	2649.6603344915	1949.58033058884	2151.75584417673	2512.91607042396	2613.92391709907	5012.58979757601	0.996083618883062	0.994677283104934	0.995177545568084	0.995870644803137	0.996030153493101	0.997930463559343	165	54466	130	111	92	71	50	18	0	0	0	0	0	0	54106	54125	54144	54165	54186	54218	395	395	395	395	395	395
K11_APPENDIX	50_60	UKBB	ST19_OTHER_UNSPE_INJURI_HEAD	-13.0063312466706	-13.0064512634827	-13.006334921787	-13.006406829031	-13.0054190951613	-13.0031732763246	2648.90435533952	2076.73192205117	2528.15965463269	2589.03884115943	2316.34003228776	3060.65831489581	0.996082339033829	0.9950029280615	0.995895232316054	0.995991729677574	0.995520187693413	0.996610206393424	163	52805	121	105	71	65	56	38	0	0	0	0	0	0	52476	52492	52526	52532	52541	52559	371	371	371	371	371	371
K11_APPENDIX	50_60	UKBB	ST19_POISO_DRUGS_MEDICAM_BIOLO_SUBST	2.05343085597058	-12.5324444190374	1.65090722004499	-12.5292295219833	-12.5266958553598	-12.5213242841424	1.00422148872625	1065.19844805276	1.00340252081907	1381.99002650504	1326.02788119327	1915.64918418582	0.0408747019703787	0.990612816568815	0.0999061002879951	0.992766415344941	0.992462670879731	0.994784796573886	346	54145	256	230	198	141	114	58	2	1	1	0	0	0	53840	53866	53898	53955	53982	54038	393	394	394	395	395	395
K11_APPENDIX	50_60	UKBB	ST19_POISO_NARCOT_PSYCHOD_HALLUCINOG	-12.0032057314315	-12.0025679823551	-12.0026702892663	-12.0025217075928	-12.002224384763	-12.000838874395	2120.82426106074	1550.23656451894	1863.45290162462	2139.59163739362	2028.05225771738	2652.96287970146	0.995484245639831	0.993822511851142	0.994860788225546	0.995524110131011	0.995278063671565	0.996390732990629	101	54032	76	67	50	35	31	18	0	0	0	0	0	0	53664	53673	53690	53705	53709	53722	393	393	393	393	393	393
K11_APPENDIX	50_60	UKBB	ST19_SEQUEL_INJURI_LOWER_LIMB	-12.1679913570175	-12.1678534771135	-12.167954599777	2.88313996362039	-12.1679788672698	-12.1681204477568	2166.11753826926	1645.40268700132	1767.19589247603	1.00459047452393	1740.37535258684	2504.0827991147	0.995517971112652	0.994099648665626	0.994506242097988	0.00410516638425912	0.99442156925296	0.996122844965769	110	54165	73	71	55	52	43	28	0	0	1	1	0	0	53808	53810	53826	53829	53838	53853	394	394	393	393	394	394
K11_APPENDIX	50_60	UKBB	ST19_SEQUEL_INJURI_POISO_OTHER_CONSE_EXTER_CAUSES	-13.5219946257886	-13.5203817121337	-13.5208908636608	1.93820060107736	-13.5186845133807	-13.5173512642894	2498.55454985955	1928.48482382088	2106.22786408679	1.0037253927357	2283.90615481857	3371.35848340148	0.995681928146159	0.994406170420458	0.994878029981017	0.0534822062738338	0.995277263626446	0.996800916594058	298	54300	216	194	158	137	103	56	0	0	1	1	0	0	53988	54010	54046	54067	54101	54148	394	394	393	393	394	394
K11_APPENDIX	50_60	UKBB	ST19_SUPERF_INJURY_HEAD	-12.5219095695391	-12.5212342218565	1.98787437243611	-12.5210154424875	-12.520148579817	-12.520523448768	1401.78186462799	1118.72278877946	1.00330634501854	1713.13060971696	1834.8186325361	2704.34941112172	0.992872710300284	0.991069913846499	0.0475550140828108	0.994168432981605	0.994555562304022	0.996305988929064	322	53084	277	227	141	96	60	32	0	1	1	0	0	0	52749	52799	52885	52930	52966	52994	380	379	379	380	380	380
K11_APPENDIX	50_60	UKBB	ST19_SUPERF_INJURY_LOWER_LEG	-12.1680839284688	-12.1675198045216	2.98117777464051	-12.1668035183255	-12.1658280935949	-12.1654045973044	1994.82451301657	1563.97633525737	1.00367841443447	2304.51585409482	2407.40973804893	3923.04625199552	0.995133072593003	0.99379263097333	0.00297555591671497	0.995787549230193	0.995967913173887	0.997525756179309	118	53153	96	80	52	38	27	13	1	1	1	0	0	0	52790	52806	52834	52848	52859	52873	384	384	384	385	385	385
K11_APPENDIX	50_60	UKBB	ST19_TOXIC_EFFECT_ALCOHOL	-13.004223703491	-13.003544334464	-13.0027442891477	-13.0019827300071	-13.0011541138539	-12.9991062619079	2878.06025096849	2107.43506671634	2304.38201833882	2690.90036438855	2586.60458325725	3564.57194053557	0.996394851702858	0.99507682984492	0.995497867202322	0.996144769590537	0.995989577793144	0.997090320135215	132	54415	97	96	85	61	46	26	0	0	0	0	0	0	54055	54056	54067	54091	54106	54126	395	395	395	395	395	395
K11_APPENDIX	50_60	UKBB	ST19_TOXIC_EFFECT_ETHAN	-12.0035681414344	-12.003039060182	-12.002269949178	-12.0017566016679	-12.0012039678601	-11.9993250778115	1798.44709850588	1317.72181278546	1449.52816753522	1715.14042027289	1668.81935829711	2421.21627908792	0.994674633135426	0.992732223889115	0.993393494051826	0.994416819734823	0.994262115444785	0.996045773724984	120	54503	92	90	79	55	41	22	0	0	0	0	0	0	54136	54138	54149	54173	54187	54206	395	395	395	395	395	395
K11_APPENDIX	50_60	UKBB	ST19_TOXIC_EFFEC_SUBST_CHIEF_NONME_SOURCE	-13.0054242904277	-13.0046939317997	-13.0039962054947	-13.0034627470576	-13.0030780812705	-13.0010316623935	2581.69965661776	1882.10372532019	2032.4162158114	2396.82642384576	2330.80389867236	3367.03682712867	0.995980638827189	0.994486934061612	0.994894934941368	0.995671271326619	0.995548788367151	0.9969191615079	166	54441	122	121	108	79	58	31	0	0	0	0	0	0	54090	54091	54104	54133	54154	54181	395	395	395	395	395	395
K11_APPENDIX	50_60	UKBB	T1D	-12.1650730489081	-12.1642351667205	2.89087494651019	-12.1634392877713	-12.163223721189	-12.1626983832544	2213.04445696987	1623.08100007109	1.00454853915103	2181.70510187633	2320.84521970777	3942.81632272549	0.995614062314024	0.994020283290908	0.00400477689727079	0.995551658136902	0.995818418260746	0.997538710131934	101	46524	77	74	60	40	26	14	1	1	1	0	0	0	46224	46227	46241	46261	46275	46287	323	323	323	324	324	324
K11_APPENDIX	50_60	UKBB	T1D_STRICT	-12.1650730489081	-12.1642351667205	2.89087494651019	-12.1634392877713	-12.163223721189	-12.1626983832544	2213.04445696987	1623.08100007109	1.00454853915103	2181.70510187633	2320.84521970777	3942.81632272549	0.995614062314024	0.994020283290908	0.00400477689727079	0.995551658136902	0.995818418260746	0.997538710131934	101	46524	77	74	60	40	26	14	1	1	1	0	0	0	46224	46227	46241	46261	46275	46287	323	323	323	324	324	324
K11_APPENDIX	50_60	UKBB	T1D_WIDE	-13.1632390836843	-13.1630995480724	2.82076273548385	-13.1626556606105	-13.162402600972	-13.159547897667	2326.13844377789	1779.9493552123	0.712631126420108	2472.19336201596	2752.42824864854	4500.30104967299	0.995484925151609	0.994099529774958	7.55050882692446e-05	0.995751857329367	0.996184446299072	0.997666870501445	232	46639	191	170	125	89	54	23	2	2	2	0	0	0	46355	46376	46421	46457	46492	46523	323	323	323	325	325	325
K11_APPENDIX	50_60	UKBB	T2D	0.780165447608382	0.274308497178512	-0.0725124752935578	0.329810155913125	1.21950520611094	-12.4865933342003	0.712957831779051	0.712301971649268	1.00362347245176	1.00363767880199	0.711811077842649	1081.28150671774	0.27383837376506	0.700162279705112	0.942402416140104	0.742446889546619	0.0866678801382226	0.990786267454407	2226	48765	1907	1590	1147	769	487	191	7	6	4	3	2	0	48744	49061	49504	49882	50164	50460	333	334	336	337	338	340
K11_APPENDIX	50_60	UKBB	T2D_INCLAVO	0.695260634190643	0.192664770951834	-0.150547341092639	0.253343311361854	1.15089546376351	-12.0185911853022	0.712295152933495	0.711753271044185	1.00323030595698	1.00324013241846	0.711280926539328	828.291413282383	0.329022330206357	0.786629168172975	0.880715232198277	0.800635218236784	0.105649592699825	0.988423021526394	2226	52153	1907	1590	1147	769	487	191	7	6	4	3	2	0	52092	52409	52852	53230	53512	53808	373	374	376	377	378	380
K11_APPENDIX	50_60	UKBB	T2D_WIDE	0.764781234669019	-0.440851513014728	-0.0971573919560872	0.31223330734354	1.19909442309389	-12.4957529019956	0.713018091662913	1.00370750438269	1.0036500294707	1.00365884549	0.711838685569787	1066.01004312627	0.283451865221888	0.660499894803114	0.922882004189319	0.755728357577829	0.092084494273918	0.990647423952445	2264	48439	1936	1625	1175	782	498	197	6	5	4	3	2	0	48430	48741	49191	49584	49868	50169	331	332	333	334	335	337
K11_APPENDIX	50_60	UKBB	THYROID_DISORDER_IBD	2.21466037342793	-14.1961530277287	-14.1966204838727	-14.1998350100197	-14.2022614345363	-14.2011063617619	1.0128572008247	2850.02979202547	3358.54740547652	4044.87973605415	3835.09572522708	5863.50357881446	0.0287755740028317	0.996025710146227	0.996627342359562	0.997198975843996	0.997045252572949	0.998067566211465	335	20839	275	225	159	116	90	39	1	0	0	0	0	0	20784	20834	20900	20943	20969	21020	114	115	115	115	115	115
K11_APPENDIX	50_60	UKBB	THYROTOXICOSIS	2.52770670003164	-14.1852013216054	-14.185487483783	-14.1883220060362	-14.1922032867164	-14.1895223362348	1.01282930975003	3328.90077662845	3819.89437389218	4739.53385565381	4541.10259000491	7240.07066781947	0.0125712858647706	0.996600043187427	0.997036997799342	0.997611447347271	0.997506393826608	0.998436259248163	241	20703	197	164	117	86	62	26	1	0	0	0	0	0	20632	20665	20712	20743	20767	20803	114	115	115	115	115	115
K11_APPENDIX	50_60	UKBB	TONGUEABNORMALITY	-13.0067613694757	-13.0062919362035	-13.0063136668583	-13.006356843433	-13.0061935522813	-13.0053834352116	2041.36684739488	1567.29056562167	1767.68412570347	2017.6231377803	2128.44609590628	3677.26272392331	0.99491623767796	0.993378764188665	0.994129356550891	0.994856571948868	0.995124435395331	0.997178125742772	241	54318	197	173	136	104	70	29	0	0	0	0	0	0	53970	53994	54031	54063	54097	54138	392	392	392	392	392	392
K11_APPENDIX	50_60	UKBB	TRAUMBRAIN_NONCONCUS	-12.0040957183432	-12.0043121416615	-12.0039017353302	-12.0037933545085	-12.0051631424292	-12.0083210665031	1852.6036528452	1496.34857492745	1835.39463148487	2189.7083540028	2822.20525030739	3431.88601785122	0.994830078411759	0.993599116714231	0.9947816892239	0.995626087190511	0.996605950105008	0.997208172305467	117	54538	99	77	49	34	18	10	0	0	0	0	0	0	54163	54185	54213	54228	54244	54252	393	393	393	393	393	393
K11_APPENDIX	50_60	UKBB	ULCERNAS	2.21729048270413	1.63527694620096	-12.1752740552814	-12.1764411185436	-12.1777713711889	-12.1744682444927	1.0058985523612	1.00423816906692	1135.75390117874	1327.694522782	1310.74639400341	2415.50694745632	0.0275040701677161	0.103445264945417	0.991446846782693	0.992682610332124	0.992587188471286	0.995978575374372	258	51413	206	192	144	112	84	36	2	1	0	0	0	0	51101	51115	51163	51195	51223	51271	362	363	364	364	364	364
K11_APPENDIX	50_60	UKBB	VIRALPNEUMONAS	-10.9985712547352	-10.9992662728843	-11.0076356820358	NA	NA	NA	936.399345151086	1107.3150201704	13204.1554487077	0	0	0	0.990628583343303	0.992074522373583	0.999334844127028	NA	NA	NA	136	46733	136	96	1	0	0	0	0	0	0	0	0	0	46393	46433	46528	46529	46529	46529	340	340	340	340	340	340
K11_APPENDIX	50_60	UKBB	VIT_DEF	1.13948080921624	0.661156249023843	1.0360051992238	1.48722606332056	-12.4941956984798	-12.4952494648753	1.0039876265353	1.00360216537837	1.00368113489498	1.00382743457152	1170.25156383395	2305.55940711593	0.256394159910033	0.510034995021234	0.30197585368036	0.138458605320362	0.991481543994847	0.995675792263213	699	48645	588	503	348	229	148	49	3	2	2	1	0	0	48403	48488	48643	48762	48843	48942	350	351	351	352	353	353
K11_APPENDIX	50_60	UKBB	VOCALCORDDYS	-13.1846256692176	2.53970722017948	-13.2023620753404	-13.1922239052446	3.42356761541211	-13.1886325898767	3273.90579108181	1.00905425987659	3066.2791075361	3631.82179698657	1.00770869517867	6587.45144377738	0.996786779615124	0.0118386248285569	0.996564589214159	0.997101771722809	0.000680348518215672	0.998402568978092	159	24315	133	108	75	56	32	13	2	2	1	1	1	0	24208	24233	24266	24285	24309	24328	131	131	132	132	132	133
K11_APPENDIX	50_60	UKBB	VWXY20_ACCIDENTS	-0.509319087147218	0.0529966851212735	-0.0683375473852424	-0.458528608649585	-0.38373070271416	0.482566897251784	1.00407313885	0.583465497972612	0.712134746022633	1.00346260668856	1.0031853004642	1.00310026951107	0.611977328964686	0.927626972102812	0.923551117658024	0.647709584155511	0.702081417502256	0.630462887156733	4015	50652	3213	2794	2141	1606	1111	501	6	7	5	3	2	1	51090	51509	52162	52697	53192	53802	358	357	359	361	362	363
K11_APPENDIX	50_60	UKBB	VWXY20_COMPLICATIO_MEDICAL_SURGI_CARE	-14.049124071325	0.499197944267723	0.43523987384229	1.18369783008969	-14.044327374114	-14.0414012857337	1065.2096500304	0.583023462918292	0.711862511180623	0.583232328314974	1187.5090499389	1894.68143654559	0.989476950185169	0.391874589161957	0.540928169273853	0.0424025357691812	0.990563869169764	0.994086966531779	2728	52042	2221	1809	1302	946	644	309	8	8	5	3	0	0	52166	52578	53085	53441	53743	54078	375	375	378	380	383	383
K11_APPENDIX	50_60	UKBB	VWXY20_DRUGS_MEDICAM_BIOLO_SUBST_CAUSI_ADVER_EFFEC_THERAPE_USE	-13.1747872866257	0.784593922486812	-13.1745929747689	2.2474469121811	-13.1751429169372	-13.1741906049401	1318.61678435198	1.0040717449792	1283.85260784616	0.712592788730797	1740.88980901536	2915.06094475961	0.992028173311468	0.434560091354636	0.991812440322771	0.00161103879956517	0.9939616265674	0.996394089968616	855	50039	733	534	374	246	153	67	3	3	2	2	0	0	49830	50029	50189	50317	50410	50496	328	328	329	329	331	331
K11_APPENDIX	50_60	UKBB	VWXY20_EXTER_CAUSES_MORBIDI_MORTA	-0.913483555726493	0.145738408366591	-0.0776425503679458	0.507571085552988	-0.839473415206407	0.0144915703750876	1.00401797677584	0.455380515734616	0.583701567848185	0.507238312668608	1.00329861031643	1.00313063445863	0.362913284432786	0.748940624959501	0.894179503814543	0.316993122992761	0.402753671854079	0.988473885952874	6318	47989	5014	4300	3314	2477	1734	824	12	12	9	6	2	1	48943	49657	50643	51480	52223	53133	338	338	341	344	348	349
K11_APPENDIX	50_60	UKBB	VWXY20_OTHER_EXTER_CAUSES_ACCIDENTAL_INJURY	-0.326206829242355	-0.165479733367699	0.543985164689606	-0.233009882926525	-0.154760046680699	0.711701293944229	1.00416551205156	0.712227922695777	0.583603320018648	1.00354630511667	1.00326628393358	1.00313755336548	0.745291839735366	0.816273185902391	0.351277312857468	0.816393179155352	0.877407729545328	0.478029588063016	3420	50354	2771	2380	1796	1324	913	404	6	7	6	3	2	1	50648	51039	51623	52095	52506	53015	349	348	349	352	353	354
K11_APPENDIX	50_60	UKBB	VWXY20_OTHER_MEDICAL_PROCED_CAUSE_ABNORMAL_REACTION_PATIENT_COMPLICATION_WO_MENTION_MISAD_TIME_PROCED	-13.0063145663197	-13.0056207065179	-13.0060476638864	-13.0045517744975	-13.0038382465325	-13.0055502749125	1899.41432256511	1543.81724366146	1938.66476358174	2353.08747130642	2806.72361850885	4577.69769490247	0.994536496664092	0.993278439356652	0.994647219580933	0.995590440904663	0.996303332262533	0.997733158783985	281	54393	253	188	117	81	47	15	0	0	0	0	0	0	54028	54093	54164	54200	54234	54266	393	393	393	393	393	393
K11_APPENDIX	50_60	UKBB	VWXY20_SEQUEL_EXTER_CAUSES_MORBIDI_MORTA	-12.1711339352736	-12.1704570283236	-12.1707618481169	2.36950506742976	-12.1710608062842	-12.1701341881342	1582.44345104406	1183.49205218609	1311.72598515902	1.00404068513183	1504.61627940242	2117.49213658485	0.993863247307965	0.991795087601263	0.992596987671291	0.0182764536305626	0.993545865657968	0.995414240958057	193	54404	138	132	110	85	63	33	0	0	1	1	0	0	54064	54070	54092	54117	54139	54169	395	395	394	394	395	395
K11_APPENDIX	50_60	UKBB	VWXY20_SUICI_OTHER_INTENTI_SELF_H	-13.0101274507738	-13.0097820052521	-13.0092335969295	-13.0088068480673	-13.007604190038	-13.0055710990685	2119.74867729664	1507.13633425843	1679.46985941158	1882.48397536157	1722.1970145751	2456.67973691752	0.995102950285547	0.993112650093584	0.993819619460797	0.99448630444464	0.993973704638627	0.995776048559421	279	54228	195	185	162	124	108	60	0	0	0	0	0	0	53919	53929	53952	53990	54006	54054	393	393	393	393	393	393
K11_APPENDIX	50_60	UKBB	VWXY20_SURGI_OPERA_OTHER_SURGI_PROCED_CAUSE_ABNORMAL_REACTION_PATIENT_COMPLICATION_WO_MENTION_MISAD_TIME_PROCED	-14.0130351394655	0.465064704530627	0.788050617538035	0.405634749570671	-14.0115100611127	-14.0115270329049	1278.05892542075	0.711624373014329	0.71184189516437	1.00342428467476	1331.23739613509	2138.96300413774	0.991251921056983	0.513417528017457	0.268268638492681	0.686028535686435	0.99160227831919	0.994773401354771	1812	52835	1440	1222	896	676	472	235	5	5	3	1	0	0	52817	53035	53361	53581	53785	54022	385	385	387	389	390	390
K11_APPENDIX	50_60	UKBB	VWXY20_SURGI_OTHER_MEDICAL_PROCED_CAUSE_ABNORMAL_REACTION_PATIENT_COMPLICATION_WO_MENTION_MISAD_TIME_PROCED	-14.0135658022922	0.374552584627469	0.710936682986729	0.341481342085697	-14.0127488729344	-14.0124823572434	1210.68229470563	0.711773686696427	0.711961135537079	1.00351758145553	1301.18340079666	2091.37098544363	0.990764746313104	0.598732397037255	0.318007360143504	0.733642390967796	0.9914075603304	0.994654100224875	2004	51153	1613	1350	972	724	502	246	5	5	3	1	0	0	51168	51431	51809	52057	52279	52535	371	371	373	375	376	376
K11_APPENDIX	50_60	UKBB	VWXY20_TRANSPO_ACCIDENTS	-14.0117332078242	0.702541195180984	-14.0106718396181	-14.01041287541	-14.0078591058822	-14.0070590649749	2108.52096445442	1.00446308970275	1736.15109771474	1940.80065247762	2013.95912114109	3055.2335236084	0.994697864757845	0.484289828272303	0.993561172511464	0.994240214718046	0.994450451214412	0.996342021998272	729	47645	545	506	418	335	232	114	1	1	0	0	0	0	47496	47535	47623	47706	47809	47927	332	332	333	333	333	333
K11_APPENDIX	50_60	UKBB	VWXY20_UNSPE_FALL	-13.5135877582958	1.68496826081709	-13.512401485981	-13.5115050914165	-13.5118698100773	-13.5091789714382	1781.79818905575	0.711682595655909	1663.7279195614	2073.83864829247	2229.05326539776	3476.44123087401	0.993948708819511	0.0179046595677407	0.993519843075776	0.994801647155309	0.995163486465799	0.996899490747172	562	54095	469	374	266	182	115	50	2	2	0	0	0	0	53804	53899	54007	54091	54158	54223	382	382	384	384	384	384
K11_APPENDIX	50_60	UKBB	WEIGHTLOSS	-14.0281359631738	0.517601680133344	-14.0277047224348	1.24568317358473	-14.0264254317963	-14.0253268151824	1815.82280553881	1.0032936389065	1699.13050852459	1.00335466220728	2148.68487976945	3395.72510898673	0.993836005511587	0.605922519348744	0.993412888637523	0.214414342471628	0.994791516933773	0.996704515368674	896	54106	742	598	432	292	200	91	2	2	1	1	0	0	53873	54017	54183	54323	54415	54524	385	385	386	386	387	387
K11_APPENDIX	50_60	UKBB	Z21_ACQUI_ABSENCE_ORGANS_NOT_ELSEW_CLASSIFIED	0.0406237762853459	-0.422710714088057	-0.0154722811010838	1.11580058208671	1.31570851468826	-12.528807585222	1.00683192855496	1.00618735957598	1.00611901778579	0.715883925893896	0.715171070203592	1218.31738754316	0.967815590134649	0.674404123142282	0.987730469823901	0.119083178170574	0.065810589428846	0.991794941083435	2272	31898	1955	1619	1100	719	441	182	4	3	4	4	2	0	32015	32351	32870	33251	33529	33788	196	197	196	196	198	200
K11_APPENDIX	50_60	UKBB	Z21_ARTIF_OPENI_STATUS	-13.974052852234	-13.9769634098947	-13.979654772463	-14.005362772117	-14.0124051925329	-14.0062638250637	3394.08449517341	2946.72284433762	3499.19487203103	4263.73100254882	4622.7421448222	7057.49335382969	0.996714975853262	0.996215469834012	0.996812375004929	0.99737913986073	0.99758146479045	0.99841652357794	345	28978	300	208	138	101	58	31	0	0	0	0	0	0	28897	28989	29059	29096	29139	29166	126	126	126	126	126	126
K11_APPENDIX	50_60	UKBB	Z21_ATTN_ARTIF_OPENI	-12.2107163629672	-12.2102651423694	-12.2101530905852	3.04753873866473	-12.2098224345656	4.67203983500055	1718.57056421234	1367.0654516049	1530.65898489879	1.00410770933219	2204.87804002869	1.00403306090329	0.994330951378083	0.992873601994688	0.9936352973389	0.00240478632152939	0.995581624541852	3.2670739094857e-06	160	42634	139	111	88	52	31	10	1	1	1	1	1	1	42365	42393	42416	42452	42473	42494	289	289	289	289	289	289
K11_APPENDIX	50_60	UKBB	Z21_CARRIER_INFECTIOUS_DISEA	-12.175612049811	-12.1755177146375	-12.174715198571	-12.174875628911	3.05356410210059	-12.1785229684998	1433.92864665668	1164.52859554469	1433.04869417911	1810.78734823289	1.00336961769921	3018.2799613364	0.99322517465536	0.991658014536086	0.993221514051897	0.994635442911232	0.00233991684492677	0.99678060709811	224	54165	195	148	97	62	32	17	0	0	1	1	1	0	53800	53847	53898	53933	53963	53978	394	394	393	393	393	394
K11_APPENDIX	50_60	UKBB	Z21_DEPENDENCE_ENABL_MACHINES_DEVICES_NOT_ELSEW_CLASSIFIED	-13.9839855118585	-13.9941765055356	-13.9944845446285	-14.0133780920813	-14.0218317785611	-14.0298820852896	3373.99420261618	2780.75665212919	3540.35330432898	4952.86180315705	5590.05532928386	11594.8537001583	0.996693066578017	0.995984657544291	0.996846090455761	0.997742508563544	0.997998626006486	0.999034552408888	334	28981	298	231	145	81	47	13	0	0	0	0	0	0	28894	28961	29047	29111	29145	29179	123	123	123	123	123	123
K11_APPENDIX	50_60	UKBB	Z21_FACTO_INFLUENCI_HEALTH_STATUS_CONTACT_W_HEALTH_SERVI	0.370143895724662	-0.147522778477398	0.455100802414805	-0.110659296518003	0.307528987353721	-0.728521808067145	0.332352552315439	0.330322341783858	0.283438658137593	0.457003592098069	0.38861971918426	1.00409552491164	0.265404218696628	0.655162101527161	0.108352755753345	0.808670927305139	0.428747625927505	0.468114499235042	16141	37467	13336	11826	9304	5800	4006	1849	42	32	25	12	8	1	40005	41515	44037	47541	49335	51492	225	235	242	255	259	266
K11_APPENDIX	50_60	UKBB	Z21_FAMILY_HISTORY_OTH_SPECIFIC_DISORD	-14.048403516283	-14.0377052206864	-14.0322642098649	-14.0344048659047	-14.0132633395391	-14.0210063212548	3135.13742309569	2489.27538752681	2930.84685630751	3624.55234343881	3917.31463510157	7139.69647242627	0.996424728729181	0.995500534430227	0.996179914973168	0.996910568279702	0.997145763447705	0.998433107440459	394	29029	329	280	211	143	96	36	0	0	0	0	0	0	28973	29022	29091	29159	29206	29266	121	121	121	121	121	121
K11_APPENDIX	50_60	UKBB	Z21_FIT_ADJ_OTH_DEVICES	-13.1899437203448	-13.1875410219361	-13.1852597654495	2.20475442365422	-13.1757997663827	-13.1750662831499	1818.20888670133	1445.55047809623	1759.79617973695	1.00441435315016	2326.0310089751	3604.57875506068	0.994211908090434	0.992721119335251	0.994021911805249	0.0281589617362562	0.995480408064294	0.997083665170701	367	43074	310	263	180	117	78	37	1	1	1	1	0	0	42839	42886	42969	43032	43071	43112	291	291	291	291	292	292
K11_APPENDIX	50_60	UKBB	Z21_FOLLOW__EXAM_TREAT_CONDI_OTH_MALIG_NEOPLASMS	-13.5068262481501	1.13028580373135	1.46020665703319	-13.5051372448763	-13.5028966299422	-13.5037460261087	1398.61430406669	0.712816784145135	0.713014272466641	1551.4320309118	1679.67466202674	2866.52344288859	0.992294715858979	0.112816221385779	0.0405664000364927	0.993054543029981	0.993585878891464	0.996241303854336	951	45927	791	708	514	352	227	85	4	4	2	0	0	0	45794	45877	46071	46233	46358	46500	289	289	291	293	293	293
K11_APPENDIX	50_60	UKBB	Z21_MEDICAL_OBSER_EVALU_SUSPECTED_DISEA_CONDI	-14.0416999525748	-14.0396528607569	-14.0391588043863	-14.0400907762192	1.10515127763032	-14.0334075936968	1832.64955043314	1395.14922401746	1538.17489280665	1875.63287437989	1.00378296800198	3029.27493153884	0.993886694824934	0.991970870929585	0.992717686014864	0.994027473500085	0.270902627730436	0.99630373622144	1061	46019	864	750	589	404	286	124	0	0	1	1	1	0	45928	46042	46203	46388	46506	46668	288	288	287	287	287	288
K11_APPENDIX	50_60	UKBB	Z21_OTHER_MEDICAL_CARE	0.075902374130305	0.25756325841504	-0.207505261629309	-14.0180146739887	-0.0163529283366164	-14.0170841268679	1.00475088855525	0.713341648270941	1.00440872606067	1075.89403378068	1.00384714475226	2120.12451401759	0.939782307892678	0.718050273939738	0.836326600235019	0.989604514305979	0.987002830013234	0.994724869477653	2594	44604	2039	1564	1222	1035	796	305	3	3	2	1	1	0	44853	45328	45670	45857	46096	46587	303	303	304	305	305	306
K11_APPENDIX	50_60	UKBB	Z21_OTHER_ORTHOPA_FOLLOW__CARE	-13.1760575864552	-13.1761837591816	-13.1770969500245	2.06071360264181	-13.1776782355082	-13.1767927784785	2347.31008655638	1715.99117808337	1869.36375459431	1.00469184742664	1991.96421154947	2758.52585106786	0.995521291467771	0.993873528943249	0.994375778861086	0.0402581634729359	0.994721697678991	0.996188718139808	275	42586	194	183	159	129	101	62	1	1	1	1	0	0	42381	42392	42416	42446	42474	42513	285	285	285	285	286	286
K11_APPENDIX	50_60	UKBB	Z21_OTHER_SPECIAL_EXAM_INVES_PERSONS_WO_COMPLA_REPOR_DIAGNOSIS	-12.0007988276395	-12.000377978663	-12.0024464157479	-12.0056788103318	-12.0041691767398	-12.0181675737283	1803.45329244151	1468.39650621905	1769.01750784535	2184.93305330652	2138.15343305928	4030.79406309211	0.994690640740937	0.99347941125524	0.994586546955588	0.995615839328534	0.995520484738193	0.997621040420698	124	45055	107	93	60	41	27	13	0	0	0	0	0	0	44794	44808	44841	44860	44874	44888	278	278	278	278	278	278
K11_APPENDIX	50_60	UKBB	Z21_PERSONAL_HISTORY_ALLERGY_DRUGS_MEDICAM_BIOLO_SUBST	-0.363948435371069	0.210798108121239	0.523957116356307	0.524599647838395	-15.0270103697867	-15.0298122247424	1.00683145865031	0.587986028500385	0.587865881654964	0.715701042011951	1773.35923342738	2902.35016256721	0.717741395943535	0.719962656526311	0.372775313854354	0.463566283198606	0.993239003210725	0.995868175493566	3912	32567	3223	2806	2106	1423	949	418	9	8	5	2	0	0	33086	33503	34203	34886	35360	35891	161	162	165	168	170	170
K11_APPENDIX	50_60	UKBB	Z21_PERSONAL_HISTORY_CERTA_OTH_DISEA	1.02388717139354	5.66570330900801e-05	0.0790466476987893	0.515286926855304	0.314984023614263	1.49312461379874	0.393090442861839	0.510427399764016	0.586505244190912	0.586532155156645	0.714095908126769	0.714187132440155	0.00919516670511348	0.999911435452156	0.89278922873293	0.379655394658553	0.659144335616112	0.0365582838468656	6714	36737	5706	4713	3367	2173	1360	541	17	10	8	5	4	2	37536	38529	39875	41069	41882	42701	192	199	201	204	205	207
K11_APPENDIX	50_60	UKBB	Z21_PERSONAL_HISTORY_MALIG_NEOPLASM	0.973861878375915	0.534284871671198	-14.5230556090748	0.667996888851959	-14.5282855934197	1.89892485328713	0.718602609452972	0.717359715946705	1611.7448945542	1.00731039604241	2185.5365826848	1.00663351678645	0.17534869332491	0.456396549715174	0.992810546458992	0.507235126474753	0.99469612657584	0.0592395493579029	2272	31951	1962	1598	1071	704	438	187	5	3	1	1	1	1	32107	32471	32998	33365	33631	33882	149	151	153	153	153	153
K11_APPENDIX	50_60	UKBB	Z21_PERSONAL_HISTORY_MEDICAL_TREAT	1.57860047613626	0.0545164981111651	0.506416383608246	-13.4945426123061	0.648248258852215	1.854778491646	0.423714881706212	0.715340677576026	0.715134524762292	996.007862357735	1.00526491032937	1.00570872210901	0.000194836029540961	0.939251598717537	0.478857434987948	0.989190087537787	0.519022345226799	0.0651466884058049	3390	34363	3014	2397	1570	941	548	184	10	4	3	1	2	1	34557	35174	36001	36630	37023	37387	172	178	179	181	180	181
K11_APPENDIX	50_60	UKBB	Z21_PERSONAL_HISTORY_OTH_DISEA_CONDI	-0.463272427298917	-0.251799158125296	0.78654616452909	-0.177682749140078	-0.0795988878527138	0.87795883876836	1.00621824066528	0.714858754641371	0.51068394670089	1.00552691068781	1.00511939710033	1.00521850048572	0.645222324015537	0.724661102526222	0.123516023830472	0.859739241122094	0.936878742397634	0.382444548732243	3885	32948	3243	2755	1980	1316	882	398	8	7	6	2	2	1	33387	33875	34650	35314	35748	36232	195	196	197	201	201	202
K11_APPENDIX	50_60	UKBB	Z21_PERSONAL_HISTORY_RISK__NOT_ELSEW_CLASSIFIED	0.849041803838764	0.37456607435239	0.670175936206057	-14.0379272420635	-14.0440299672585	-14.0495823064061	1.009727336871	1.00859055470107	1.00880166014373	1915.36871514469	2067.63291872288	3582.69644069275	0.400424995814045	0.710357684385377	0.506479930143566	0.994152277287768	0.994580552273482	0.996871095203823	1336	29925	1083	934	711	483	311	133	3	2	1	0	0	0	30041	30190	30413	30641	30813	30991	134	135	136	137	137	137
K11_APPENDIX	50_60	UKBB	Z21_PERSONS_ENCOUNTERI_HEALTH_SERVI_CIRCUMSTANC_RELATED_REPRODUCTION	-13.5163203524647	-13.5147522132947	-13.5149469716889	1.32509949224926	-13.5141304676964	-13.5114943685439	3063.61459765465	2031.6430216113	1822.7941705377	1.00703660051531	1381.02981275385	1569.18294241757	0.996479835175639	0.994692407823513	0.994084209339722	0.188227599926843	0.992192388702143	0.99312987718289	435	53254	143	160	202	246	266	223	0	0	0	1	0	0	53156	53139	53097	53053	53033	53076	390	390	390	389	390	390
K11_APPENDIX	50_60	UKBB	Z21_PERSONS_ENCOUNTERI_HEALTH_SERVI_EXAM_INVES	0.242597687133339	0.249485978646049	0.690047676792136	-0.466942466156831	0.989574025699672	-12.9966648381687	0.513540384168784	0.390301174954587	0.365687267567294	1.00350079151844	0.506241900400785	912.535287604561	0.636639623369504	0.522683720096032	0.0591618693892496	0.641706968085796	0.0506131286590918	0.988636617356763	6870	50321	6080	5589	4410	1618	1118	480	21	18	13	5	4	0	50746	51237	52416	55208	55708	56346	344	347	352	360	361	365
K11_APPENDIX	50_60	UKBB	Z21_PERSONS_ENCOUNTERI_HEALTH_SERVI_OTH_CIRCUMSTANC1	1.42120123580298	0.905338118667409	0.857588814397845	0.0240130098952524	-0.0693856252399206	-12.4814356497451	0.508089587538416	0.50690604844396	0.583536633649113	1.00346169632452	1.0031498892735	731.257469702147	0.00515560798074381	0.0740980072636614	0.141659264014894	0.980908308263154	0.94485608981898	0.986382004034357	2399	52260	1830	1597	1239	962	741	412	13	9	5	2	1	0	52448	52681	53039	53316	53537	53866	368	372	376	379	380	381
K11_APPENDIX	50_60	UKBB	Z21_PERSONS_ENCOUNTERI_HEALTH_SERVI_SPECIFIC_PROCED_HEALTH_CARE	-0.219700434411478	-0.306812785605037	-0.39305432638717	-0.114974546651233	0.344634222327583	0.258243889083286	0.712853317735497	0.583518118964313	0.71224745292207	0.712165570686597	0.583023945178248	1.0030977961043	0.757931175123871	0.599028414618842	0.581050579509549	0.871744058920231	0.55444334365261	0.796834208662843	6102	48731	4935	4073	3035	2238	1604	717	10	9	7	5	4	1	49549	50411	51449	52246	52880	53767	339	340	342	344	345	348
K11_APPENDIX	50_60	UKBB	Z21_PERSONS_W_POTEN_HEALTH_HAZARDS_RELATED_COMMUNICAB_DISEA	-12.170673794016	1.50028757618863	-12.1699395569896	-12.1698727168749	2.60579021669539	-12.1719796902981	1102.02630490004	1.00309450833017	1176.59349016216	1489.16990873426	1.00323612653308	2430.49578155446	0.99118841784945	0.13474247552403	0.991747333449585	0.993479558371005	0.0093936637510606	0.996004192170502	362	54433	315	244	141	90	51	27	1	1	1	1	1	0	54083	54154	54257	54308	54347	54371	396	396	396	396	396	397
K11_APPENDIX	50_60	UKBB	Z21_PERSONS_W_POTEN_HEALTH_HAZARDS_RELATED_FAMILY_PERSONAL_HISTORY_CERTA_CONDI_INFLUENCI_HEALTH_STATUS	-0.0573745476673995	-0.0583647935561261	0.649740709738006	0.111672692847176	0.0346617016635848	0.494293048452102	0.4181959207242	0.328043178441352	0.272433572241843	0.417369539027818	0.454980412380376	0.583421838068823	0.890876363723516	0.858787356865287	0.0170813981845877	0.789035628046294	0.93927363172684	0.396866395687801	14888	42568	12255	10610	7999	5552	3681	1598	40	34	25	11	8	3	44897	46542	49153	51600	53471	55554	264	270	279	293	296	301
K11_APPENDIX	50_60	UKBB	Z21_PRESENCE_CARDIAC_VASCULAR_IMPLANTNTS_GRAFTS	-14.6091702770433	-14.6067656126571	1.91300058043337	-14.6043599496326	2.20282522698277	-14.6033541148882	2583.79372010197	2148.81542835058	0.718834394282338	3561.99240403726	1.00769837213729	7527.2542417747	0.995488661029136	0.994576349900191	0.00778503099535358	0.996728639661455	0.0288158532303744	0.998452053949462	936	30142	854	640	410	246	120	43	3	3	3	1	1	0	30082	30296	30526	30690	30816	30893	139	139	139	141	141	142
K11_APPENDIX	50_60	UKBB	Z21_PRESENCE_OTH_DEVICES	-13.2445604200755	-13.24756979889	3.07790990622004	-13.2490588187614	-13.2512740454542	-13.2506323945115	2936.83613329714	2102.01811227781	0.72461301866239	2900.59728291892	3166.8349475058	5506.51990209904	0.996401707833563	0.994971517430165	2.16014659325459e-05	0.996355515196965	0.996661349172527	0.998080009698857	215	28776	162	149	124	95	66	26	1	2	2	0	0	0	28706	28719	28744	28773	28802	28842	122	121	121	123	123	123
K11_APPENDIX	50_60	UKBB	Z21_PRESENCE_OTH_FUNCTIONAL_IMPLANTNTS	-14.551210418969	0.9073351026348	1.87831781198418	-14.5500641983396	-14.5488054001167	-14.5455270049814	1927.4399076352	0.71683440911907	0.589200994195423	2831.86848062899	3409.79843960456	6133.01162463717	0.993976426553066	0.205601627287529	0.00143306756102556	0.995900508592208	0.996595625169454	0.998107676740839	1646	32164	1511	1161	695	390	197	79	4	5	3	0	0	0	32152	32502	32968	33273	33466	33584	143	142	144	147	147	147
K11_APPENDIX	50_60	UKBB	Z21_PREVIOUS_SUICIDE_ATTEMPT	-12.5232005570973	-12.5208700894652	1.95457485232088	-12.5200345709752	-12.5174559826978	-12.5128561994391	1643.19247961047	1266.89484193161	1.00388771860656	1590.54822627637	1622.14665354867	2778.77324805511	0.993919171507966	0.992114541815163	0.051534082118715	0.993719499377171	0.993843105535997	0.996407126403842	257	54465	194	171	138	113	76	32	1	1	1	0	0	0	54132	54155	54188	54213	54250	54294	395	395	395	396	396	396
K11_APPENDIX	50_60	UKBB	Z21_PROBL_RELATED_LIFESTYLE	1.56787637993042	1.03032639974419	0.969029093389254	0.124094831529048	0.0187233454988714	-12.4849901698602	0.508345246117797	0.507139903360015	0.583703880497355	1.00358487094971	1.00324152986658	757.987735414046	0.00204049095877958	0.0421899770118687	0.0968866592020473	0.901591169378969	0.985110065041201	0.986858454273841	2100	51763	1572	1412	1116	882	685	385	13	9	5	2	1	0	51916	52076	52372	52606	52803	53103	362	366	370	373	374	375
K11_APPENDIX	50_60	UKBB	Z21_TOBAC_USE	-14.018570253812	0.75829864537061	0.843860872125634	0.976586492087829	-14.0156993510666	-14.0147323621676	2140.13679978146	1.00372296517909	1.00376780173818	1.00342746121726	1540.02192485033	1892.43891531362	0.994773642140463	0.44995743098966	0.400519771393158	0.330428711757791	0.992738573674372	0.994091203539266	750	53085	509	450	396	357	324	233	3	3	2	1	0	0	52938	52997	53051	53090	53123	53214	385	385	386	387	388	388
K11_APPENDIX	50_60	UKBB	Z21_TRANSPLANTED_ORGAN_TISSUE_STATUS	-12.9853394108871	-12.9843174740633	-12.9760832055933	-12.9740321709339	-12.9693993355669	-12.9304856045581	3107.79296768673	2533.23756503246	3337.23693962331	3888.27659520062	4558.51206546122	7734.49035715813	0.996666196302809	0.995910394972001	0.996897616037303	0.997337699492728	0.997729945784148	0.998666100861815	157	28660	138	102	65	43	27	7	0	0	0	0	0	0	28561	28597	28634	28656	28672	28692	118	118	118	118	118	118
K11_APPENDIX	60_70	UKBB	AB1_BACTINF_NOS	-12.1783474948622	1.89477150622341	-12.1741337942932	2.70960168650308	-12.1725074868919	-12.1877931163308	1298.92596157764	1.00241863528463	1429.24838658866	1.00280285203798	1807.98809605026	3411.35511998221	0.992519378800266	0.058731243132191	0.993203815355898	0.00689178959328032	0.994628182321276	0.997149393443897	325	65688	266	179	102	76	54	16	2	2	1	1	0	0	65309	65396	65473	65499	65521	65559	436	436	437	437	438	438
K11_APPENDIX	60_70	UKBB	AB1_BACT_INTEST_OTH	1.78117405953928	-13.1699982700515	2.27020012649768	-13.1686744352011	-13.1677860972141	-13.1629255543711	1.00325955209766	1401.96478906679	0.711303056440967	1903.99675317126	1887.22332459829	3098.21516247169	0.075833993721677	0.992504816227561	0.00141483480453095	0.994481609155934	0.994432938675922	0.996610156839074	538	64498	411	305	239	168	128	58	3	2	2	0	0	0	64224	64330	64396	64467	64507	64577	398	399	399	401	401	401
K11_APPENDIX	60_70	UKBB	AB1_CANDIDIASIS	1.38543398816551	-13.5038378444026	0.543684419734823	-13.5030308722737	-13.5014754532015	-13.501210285594	0.711105229075141	968.444591222449	1.00240886262866	1342.4751665686	1470.87756266149	2199.95510298263	0.0513811506472802	0.988874784694558	0.587558196893432	0.991974765371024	0.992676162987146	0.995103382062586	1379	63981	1089	822	597	429	279	142	2	0	1	0	0	0	63837	64104	64329	64497	64647	64784	432	434	433	434	434	434
K11_APPENDIX	60_70	UKBB	AB1_DERMATOPHYTOSIS	-13.0046197148424	0.517631186786352	0.217155807171584	0.730787384621493	0.29692978232188	0.319234614168113	691.988329197144	0.581850051496393	0.710679111126695	0.581607776170133	0.710197615330048	1.00228393420509	0.985006142293217	0.373664660860902	0.759938932112231	0.208936481658662	0.675877958703695	0.750100260730086	2734	63429	1778	1730	1539	1425	1125	637	6	7	7	5	3	1	63951	63999	64190	64304	64604	65092	428	427	427	429	431	433
K11_APPENDIX	60_70	UKBB	AB1_GASTROENTERITIS_NOS	1.4169463682644	1.27881161221389	0.367543240320838	0.808485460877809	0.480920421307225	-10.4712778882517	0.453398345116323	0.384512103905565	0.710631060708142	0.710586473005945	1.00225681055125	608.633186289322	0.00177703047122043	0.000881641316856074	0.605011782644922	0.255215659515465	0.631342932147533	0.986273409016803	3448	67143	2703	2189	1602	1082	645	167	16	11	4	2	1	0	67441	67955	68542	69062	69499	69977	431	436	443	445	446	447
K11_APPENDIX	60_70	UKBB	AB1_HEPATITIS_OTHER_VIRAL	-11.1934005289846	-11.1920831923489	-11.1930771201842	-11.2006263309328	3.37520821218419	-11.206164464482	1367.08505545748	1034.00403379177	1185.61953680314	1409.74546338838	1.00253116828789	2440.92500365448	0.993467164576897	0.991363847991424	0.992467523953	0.993660761441902	0.000760771035695479	0.99633696480229	110	70144	82	68	57	38	31	11	1	1	1	1	1	0	69699	69713	69724	69743	69750	69770	472	472	472	472	472	473
K11_APPENDIX	60_70	UKBB	AB1_HERPES_SIMPLEX	-12.9990516932595	-12.9980022313133	-12.9946252118541	-12.9929745655091	-12.9934804314623	-12.9892896495367	2151.43535340868	1591.75410065469	1646.25840456784	1750.71787895723	1725.99024360411	2440.45485360692	0.995179181410428	0.993484678291891	0.993702019601034	0.994078544142366	0.993993477342804	0.99575328971201	325	62502	203	176	169	144	124	70	0	0	0	0	0	0	62207	62234	62241	62266	62286	62340	417	417	417	417	417	417
K11_APPENDIX	60_70	UKBB	AB1_INFECT_PARASIT	0.345692300162179	0.481671443349708	0.296239369022384	-0.435721466057368	0.13173952220661	0.116075535961619	0.416133988544647	0.298296766944848	0.361362440899952	0.582112420721388	0.452865244456089	0.710802419959074	0.406129824856555	0.106367213364821	0.412338903862013	0.454147936567758	0.771126074287545	0.870280571569061	12442	52883	9047	7708	6160	4883	3575	1758	31	26	16	9	6	2	55895	57234	58782	60059	61367	63184	352	357	367	374	377	381
K11_APPENDIX	60_70	UKBB	AB1_INTESTINAL_INFECTIONS	1.34167822952506	0.997743357051156	1.1406949734649	0.423877796453321	-0.0734126789297911	-12.4629747163467	0.414784176793862	0.384290764972977	0.414143335157096	0.71046746351887	1.00215683942778	943.636742690379	0.00121795431875634	0.00942271505833258	0.00588091536042193	0.550762338658436	0.941603454601932	0.989462336969193	4441	67666	3389	2775	2113	1493	1000	353	20	14	8	2	1	0	68256	68870	69532	70152	70645	71292	442	448	454	460	461	462
K11_APPENDIX	60_70	UKBB	AB1_MYCOSES	0.705207024912425	0.104455026572801	-0.152078645374756	0.408098829890966	0.0210384275700772	0.0925221276299851	0.582508688765591	0.58160497213368	0.710508158714685	0.581443146857238	0.710113443465502	1.00220729091861	0.226034258754565	0.857468260252361	0.83051424106416	0.482758814501555	0.976364648026944	0.926445106126287	4319	64561	2985	2685	2268	1985	1517	823	9	7	7	5	3	1	65448	65748	66165	66448	66916	67610	438	440	440	442	444	446
K11_APPENDIX	60_70	UKBB	AB1_OTHER_BACTERIAL	0.234766326746351	0.998000463422904	0.377289832677335	0.919765253549096	-12.0097046354963	-12.0097180678576	1.00266082024343	0.581252456981585	1.00227993924952	1.00215889217344	759.948095468726	1478.22331161135	0.814873721060078	0.0859823171197106	0.706596063558517	0.35873203520431	0.987391298007209	0.993517716074721	2292	68387	1972	1243	774	464	261	81	6	5	2	1	0	0	68241	68970	69439	69749	69952	70132	460	461	464	465	466	466
K11_APPENDIX	60_70	UKBB	AB1_OTHER_BACT_INOTHER	-15.0300282523399	-15.0262742557808	-15.0249145331232	-15.0240319262023	0.554245345501046	-15.0206335287751	2081.02522258534	1664.11990904671	1944.68844789021	2364.55155147319	1.00204791512991	3870.3647764265	0.99423739649926	0.992795549616211	0.993835501990457	0.994930386504225	0.580186297095938	0.996903469777792	2194	66815	1755	1323	976	655	449	222	1	1	1	1	1	0	66801	67233	67580	67901	68107	68334	452	452	452	452	452	453
K11_APPENDIX	60_70	UKBB	AB1_OTHER_SEPSIS	0.433850196450517	0.803033531021393	0.604007691329805	-13.0028645453995	-13.0032288401253	-13.0038810592554	1.00273763591275	0.710349871959799	1.00230735843622	1230.87374475617	1513.22405941914	3158.05231409724	0.665257640640446	0.258275676624643	0.546763350549783	0.991571359817162	0.993143812520616	0.996714567848953	1904	68080	1675	1010	630	347	177	49	4	3	1	0	0	0	67850	68515	68895	69178	69348	69476	455	456	458	459	459	459
K11_APPENDIX	60_70	UKBB	AB1_OTHER_SUPERF_MYCOSIS	1.5772329229951	-13.5170287697527	-13.5170468222205	-13.5161983465789	-13.5170475040803	-13.5177145794547	1.00337949720603	1355.81694942352	1401.32017381748	1468.81689489367	1482.70559255972	2250.07942715845	0.115968961414435	0.992045497064116	0.992303774737933	0.99265789097332	0.992726206621119	0.995206608819387	634	62988	395	390	360	338	279	142	1	0	0	0	0	0	62805	62810	62840	62862	62921	63058	421	422	422	422	422	422
K11_APPENDIX	60_70	UKBB	AB1_OTHER_VIRAL	0.936993555655331	-14.5442733492314	-14.5445864550335	1.95222422688622	-14.5372188799182	-14.5397290122571	1.00322243007055	1665.82110023155	1760.86495456106	0.505466453506187	1942.39797752922	2919.05496595102	0.350312219664461	0.993033763520016	0.993409620091836	0.000112359872470164	0.994028559360972	0.996025776334379	1257	67845	793	757	693	590	470	243	4	4	4	4	0	0	67851	67887	67951	68054	68174	68401	454	454	454	454	458	458
K11_APPENDIX	60_70	UKBB	AB1_PEDICULOSIS_ACARIASIS_OTHERINFEST	3.25128656119916	-12.1783853222645	-12.1779235817472	-12.1781340565404	-12.1753746922166	-12.1762723715045	1.00429291387362	1614.0338062786	1606.53316070832	1616.96436316591	1583.72437244061	2332.57272697775	0.00120628970933992	0.993979770815979	0.993951893185763	0.993990805546221	0.993866074194103	0.995834978477399	141	70101	81	75	74	76	66	36	1	0	0	0	0	0	69690	69696	69697	69695	69705	69735	470	471	471	471	471	471
K11_APPENDIX	60_70	UKBB	AB1_SCABIES	3.40159750308372	-12.1928778155427	-12.1925994182956	-12.1920541082537	-12.1918085932199	-12.1957915778115	1.00433716683041	1778.30185229006	1747.84116409762	1742.65594845697	1741.03988663261	2798.31232515782	0.000706851079648815	0.994529369283428	0.994434157901246	0.994417846857464	0.994412778007855	0.99652261725257	122	70098	69	62	64	65	58	28	1	0	0	0	0	0	69680	69687	69685	69684	69691	69721	470	471	471	471	471	471
K11_APPENDIX	60_70	UKBB	AB1_SEPSIS	0.403836717478071	0.770963927367529	0.573490276284391	-13.0023747505537	-13.003023557812	-13.004174895923	1.00272044281792	0.710319255029484	1.00229557839337	1207.3655839759	1496.66482400691	3088.67220311255	0.68713870737633	0.277754873625539	0.567202203497315	0.991407578882109	0.993068066372048	0.996640692492195	1961	68152	1724	1044	646	360	182	52	4	3	1	0	0	0	67929	68609	69007	69293	69471	69601	456	457	459	460	460	460
K11_APPENDIX	60_70	UKBB	AB1_SEPSIS_BACT	-13.5095719338339	0.458940640533987	-13.5080255158781	1.51038315626652	-13.5077979625107	-13.5083403719182	1262.17534028341	1.002428601481	1384.3774010682	1.0024279710943	2326.49654352332	4623.63975514638	0.991460082672413	0.647075473925112	0.992214786244835	0.131881193575817	0.995367453727037	0.997668918544128	1409	66016	1249	749	445	258	140	44	2	2	1	1	0	0	65752	66252	66556	66743	66861	66957	422	422	423	423	424	424
K11_APPENDIX	60_70	UKBB	AB1_SEPSIS_BACT_IMPL	-13.5095915544618	0.5031215679891	-13.5079977412176	1.56109329776559	-13.5070749275863	-13.5073416464105	1290.95934038057	1.00244044820562	1421.73102139016	1.00242187658623	2378.89809702751	4755.86254094734	0.991650474611256	0.615740176125731	0.992419339149657	0.119394136086199	0.995469739265247	0.997733894792934	1351	65945	1201	713	423	244	134	41	2	2	1	1	0	0	65671	66159	66449	66628	66738	66831	422	422	423	423	424	424
K11_APPENDIX	60_70	UKBB	AB1_SEPSIS_CONDITION	0.209402351023621	0.294861043937192	-0.89776084856552	0.961357103405238	-0.19820506525161	0.921432117565505	0.582124491892664	0.452438580011185	1.0022886468483	0.50458190947552	1.00203245908686	1.00206953049653	0.719055854667204	0.514584994609867	0.370407196598672	0.0567469583073315	0.843199168634273	0.357818879422448	6763	65362	5674	4076	2723	1725	1047	396	13	11	7	6	2	1	66018	67616	68969	69967	70645	71296	420	422	426	427	431	432
K11_APPENDIX	60_70	UKBB	AB1_SEPSIS_EXPLICIT	0.413844226883489	0.78121529428755	0.584693224203221	-13.0024066038506	-13.002781768591	-13.0035116734846	1.00279921672018	0.71041936521195	1.00236149596299	1215.94023263781	1509.31715227477	3111.82577281985	0.679834469802115	0.271483028435102	0.55968077762381	0.991468148273853	0.993126301868397	0.996665857357493	1972	67148	1733	1049	650	362	183	52	4	3	1	0	0	0	66948	67632	68031	68319	68498	68629	435	436	438	439	439	439
K11_APPENDIX	60_70	UKBB	AB1_SEPSIS_FUNGAL	-12.0038927086662	-12.0038628395522	-12.0052387371566	-12.0055266430796	-11.998924396319	-11.9974964994626	1252.77717756653	1173.83694634927	1518.07966781746	2115.22316029194	2551.4366317355	4454.01352947314	0.992354926096994	0.991840834511698	0.993690255525186	0.995471412613822	0.996247713498527	0.997850791070593	311	64513	280	152	85	44	27	8	0	0	0	0	0	0	64131	64259	64326	64367	64384	64403	413	413	413	413	413	413
K11_APPENDIX	60_70	UKBB	AB1_SEPSIS_FUNGAL_IMPL	-12.0039095918171	-12.0037667485591	-12.005222865972	-12.005507443975	-11.998910247668	-11.9974853486427	1259.33702335828	1177.40194212066	1518.04165261224	2115.16715750179	2551.37446088108	4453.88581633789	0.992394737134024	0.991865603492992	0.993690105859824	0.995471299954933	0.996247626489632	0.99785073144075	308	64511	277	151	85	44	27	8	0	0	0	0	0	0	64129	64255	64321	64362	64379	64398	413	413	413	413	413	413
K11_APPENDIX	60_70	UKBB	AB1_SEPSIS_VIRAL	-12.1753557477692	1.34274908915021	1.86459824660134	3.05235106488309	-12.1763422447018	-12.1742911177622	1042.72589637042	1.00258029523192	1.00259906584834	0.71081665671405	1614.74102570844	2822.92750612779	0.99068373801261	0.180475203516853	0.062918838403281	1.75366423630438e-05	0.993983416995708	0.996559015847941	508	64635	426	306	172	106	66	28	4	4	3	2	0	0	64301	64421	64555	64621	64661	64699	412	412	413	414	416	416
K11_APPENDIX	60_70	UKBB	AB1_SEPSIS_VIRAL_IMPL	-12.1753557477692	1.34274908915021	1.86459824660134	3.05235106488309	-12.1763422447018	-12.1742911177622	1042.72589637042	1.00258029523192	1.00259906584834	0.71081665671405	1614.74102570844	2822.92750612779	0.99068373801261	0.180475203516853	0.062918838403281	1.75366423630438e-05	0.993983416995708	0.996559015847941	508	64635	426	306	172	106	66	28	4	4	3	2	0	0	64301	64421	64555	64621	64661	64699	412	412	413	414	416	416
K11_APPENDIX	60_70	UKBB	AB1_STREPTSTAPHYCOCC_INOTHER	0.927490361585104	-13.0324488374433	0.887384061857297	1.28952699894899	-13.0332674932369	-13.0327676628292	1.00313510922591	868.597589365923	1.00246042127347	1.00245979709662	1352.28577260462	2166.27097240959	0.355178349895525	0.988028979461745	0.376045492656993	0.198316472174768	0.992310144698848	0.995199778095269	1102	65513	890	677	454	309	207	98	3	2	2	1	0	0	65289	65502	65725	65870	65972	66081	433	434	434	435	436	436
K11_APPENDIX	60_70	UKBB	AB1_VIRAL_HEPATITIS	-12.1801375930126	-12.1788501973445	-12.1808710403065	-12.188222815661	3.21236859488418	-12.1914555111362	2105.3946681665	1575.63658165262	1790.44936351017	2134.33684758233	1.00273864404398	3100.8219705675	0.995384100819071	0.993832829286349	0.994571835335492	0.995443670494298	0.00135723212361148	0.996862977250148	128	70151	91	79	66	47	34	16	1	1	1	1	1	0	69715	69727	69740	69759	69772	69790	472	472	472	472	472	473
K11_APPENDIX	60_70	UKBB	AB1_VIRAL_INOTHER	-12.0068749933546	-12.0049985696279	-12.0026978094672	-11.998613933964	-11.996594367943	-12.0006047652841	1041.76569198685	1007.6893973027	1868.01940583178	2579.21686133798	2864.2545754833	4344.8936507604	0.990804181631653	0.990494713488576	0.994873339460972	0.996288224374699	0.996658163864174	0.997796244083749	414	65311	372	253	62	31	16	9	0	0	0	0	0	0	64925	65044	65235	65266	65281	65288	428	428	428	428	428	428
K11_APPENDIX	60_70	UKBB	AB1_VIRAL_NOS	0.983839390125387	-13.5491451529891	-13.5499162723768	1.98232041158859	-13.5433483261768	-13.547837786778	1.00323250000187	1033.57508425466	1091.55769127715	0.505463575221456	1208.68707947289	1851.23791919313	0.326755810152231	0.989540823618754	0.990095813137624	8.78947229955095e-05	0.991059884234149	0.994160926587115	1191	67822	747	723	665	569	457	225	4	4	4	4	0	0	67808	67832	67890	67986	68098	68330	454	454	454	454	458	458
K11_APPENDIX	60_70	UKBB	AB1_VIRAL_OTHER_INTEST_INFECTIONS	-13.5115601745037	0.88958432089172	1.76628948086054	-13.5092855806055	-13.5094292343603	-13.5104072539921	1809.08753487016	1.00282450458069	0.711247298347092	1616.51039905248	1566.19365302217	2379.96886365204	0.994040882587873	0.375036496987109	0.0130146199575422	0.993332102946547	0.993117816989132	0.9954706602987	713	64393	492	443	373	307	264	134	1	2	2	0	0	0	64220	64269	64339	64405	64448	64578	393	392	392	394	394	394
K11_APPENDIX	60_70	UKBB	AB1_VIRAL_SKIN_MUCOUS_MEMBRANE	-0.0923904755707262	0.666672318719258	0.122368552000256	-14.0091191694263	0.662952576838496	1.04782020389693	1.00305844158428	0.504925211377454	0.71045491148512	892.905681602395	0.581252080539138	0.710440199837957	0.92661162357158	0.186721945880804	0.863249075774479	0.987482215010809	0.254053282993346	0.140242475960577	3201	63279	2188	2023	1752	1519	1229	638	9	8	4	4	4	2	63857	64022	64293	64526	64816	65407	426	427	431	431	431	433
K11_APPENDIX	60_70	UKBB	AB1_VIRAL_WARTS	-13.5132235146153	0.198510490325791	-13.5129391471836	-13.5130880552674	1.40921793991161	1.7041280627745	1318.09932494121	1.00258082825142	1007.51170747974	1061.01458396533	0.581553037154039	0.710427473149537	0.991820188861982	0.843045464588099	0.989298940949637	0.9898384121978	0.0153845547142764	0.0164517643641488	1324	62686	835	797	716	649	563	322	3	3	2	4	4	2	62750	62788	62869	62936	63022	63263	422	422	423	421	421	423
K11_APPENDIX	60_70	UKBB	AB1_ZOSTER	-14.0299514235261	1.03857090968815	0.496416723848648	-14.0245295489039	0.0375097431746741	-14.0218094974291	1276.19885763363	0.505018588090131	0.71046243277	1104.46263906073	1.00222659225315	1759.78448886678	0.991228595700237	0.0397343113369828	0.484724909714366	0.989868688628743	0.970145015426628	0.993642592599596	2158	63009	1536	1418	1217	1021	792	376	7	7	3	1	1	0	63204	63322	63523	63719	63948	64364	420	420	424	426	426	427
K11_APPENDIX	60_70	UKBB	ACUTE_RESPIRATORY_INFECTIONS	0.146407441332005	-0.488798721236199	-0.748586097637644	-0.159582689516652	0.101841527235776	0.661924471407807	0.584196106497854	0.583220823364405	0.711905163857709	0.583268143538953	0.506138591114366	0.582892732278196	0.80211292950651	0.40197324381118	0.29301752051271	0.784391341617621	0.840532238635606	0.256130125727118	8711	48658	5976	5423	4709	3965	3137	1629	13	10	8	9	7	3	51074	51627	52341	53085	53913	55421	306	309	311	310	312	316
K11_APPENDIX	60_70	UKBB	ALCOHOLACUTE10	-13.1867069349041	-13.18571586043	-13.1871640298722	-13.1846411117389	2.14055074710947	-13.185533654311	1994.48085419541	1533.60471520996	1764.0196431174	2056.21277117992	1.0021814345723	3444.34515541457	0.994724745943297	0.993139986213559	0.994035363143603	0.994883919775444	0.0326882635100542	0.996945570911772	371	70179	264	239	189	136	97	48	1	1	1	1	1	0	69811	69836	69886	69939	69978	70027	474	474	474	474	474	475
K11_APPENDIX	60_70	UKBB	ALCOHOLMENTAL	-14.0402831011185	1.0531174912512	0.189234025057129	-14.036184147091	0.650828078032912	-14.0340507514788	1432.03449125597	0.582017963847556	1.00253227671191	1440.7041375226	1.00225409033582	2761.25802256505	0.992177321349866	0.0703850989720813	0.850284025415696	0.992226663916657	0.516102899808334	0.995944781646528	1677	69353	1243	1074	870	641	447	183	5	5	2	1	1	0	69314	69483	69687	69916	70110	70374	468	468	471	472	472	473
K11_APPENDIX	60_70	UKBB	ALCOHOL_RELATED	0.426124054534585	0.984574204691553	0.117274152247102	-13.0241830894142	0.564733243776191	-13.0222985130484	1.00341034737955	0.582064946698998	1.00252066717101	837.927826402292	1.00225076026421	1576.10401458701	0.671073054770886	0.0907376276415222	0.906876467830027	0.987598721682512	0.573118273636238	0.993407685903206	1820	69223	1350	1159	943	694	488	198	6	5	2	1	1	0	69221	69412	69628	69877	70083	70373	466	467	470	471	471	472
K11_APPENDIX	60_70	UKBB	ALCOLIVER	2.35487284956236	-12.182579245325	-12.1811869382012	-12.1798405752247	-12.1769722234855	-12.1845528326397	1.00324509122628	1138.06029314368	1323.72952807222	1750.51859555501	1957.08549132872	3638.15452900708	0.0189122663085309	0.991459058618904	0.99265783257389	0.994448486087674	0.995035599880813	0.997327807729505	292	70227	236	163	119	76	48	16	1	0	0	0	0	0	69810	69883	69927	69970	69998	70030	472	473	473	473	473	473
K11_APPENDIX	60_70	UKBB	ALLERG_ASTHMA	-14.0121948304288	-14.0065072889356	-14.0007230212812	-14.0141488263317	-14.0017869073115	-14.0011054164253	3564.2458302226	2836.32183534692	3553.92441235149	4367.4842353157	4713.3175677409	7131.95399870282	0.996863267672284	0.996059851052376	0.996856733417029	0.997439795270905	0.997629738924944	0.998433632820351	319	30920	234	202	145	87	61	27	0	0	0	0	0	0	30844	30876	30933	30991	31017	31051	161	161	161	161	161	161
K11_APPENDIX	60_70	UKBB	ALLERG_ASTHMA_EXMORE	-14.011735630605	-14.0065083282445	-14.0013753874953	-14.0135774135142	-14.0021846709443	-14.0016693514144	3524.85300332029	2804.60973357783	3514.15133641008	4319.78530453262	4664.26330966216	7058.57390586453	0.996828316506755	0.996015299327704	0.996821010074599	0.997411631213101	0.997604742819164	0.998417285329375	319	30075	234	202	145	87	61	27	0	0	0	0	0	0	30001	30033	30090	30148	30174	30208	159	159	159	159	159	159
K11_APPENDIX	60_70	UKBB	ALLERG_RHINITIS	1.27188243804593	-13.5041247272833	-13.5043023575647	-13.5067371848592	-13.5076090139033	-13.5134976312094	1.00284172247491	1315.26907561459	1680.81433692677	2193.35878433671	2598.97242659775	4374.15959667527	0.204698568242799	0.991808107157544	0.993589560608842	0.99508664563572	0.995853182567294	0.997535025018502	725	69668	566	481	309	199	100	39	1	0	0	0	0	0	69355	69440	69612	69722	69821	69882	471	472	472	472	472	472
K11_APPENDIX	60_70	UKBB	AMN2	-11.9952716602042	-11.995052239103	-11.9967366088863	-11.9988755407064	-11.9974995331215	-11.9995904143722	1676.1914628745	1280.15935423719	1547.26831608964	2078.69742207624	2229.02092295639	4616.2940116749	0.994290174731008	0.99252395655829	0.993813668311226	0.995394392529542	0.995705480676725	0.997925981941068	136	67665	114	103	72	43	26	11	0	0	0	0	0	0	67238	67249	67280	67309	67326	67341	449	449	449	449	449	449
K11_APPENDIX	60_70	UKBB	ARTHROSIS_COMORB	-0.241329826680645	0.364262169317374	0.239666913803509	-0.800375811798715	0.0453486092413739	0.460441077326886	0.718012797558365	0.423760222514095	0.512787602653333	1.00639692084277	0.715274019077889	1.0060621530177	0.736789445507429	0.390012331061287	0.640227688623347	0.426445751093764	0.949447724043896	0.647191964266779	6748	23307	4997	4412	3417	2473	1689	702	12	10	7	3	3	1	24901	25486	26481	27425	28209	29196	145	147	150	154	154	156
K11_APPENDIX	60_70	UKBB	ASTHMA_ACUTE_RESPIRATORY_INFECTIONS	0.818319622046687	-14.0171465535258	-14.017011989229	-14.0161678486401	0.594697269385358	-14.0180854680908	1.00322676175883	1208.93568827264	1304.50015670645	1454.87924555909	1.00232398860378	2385.76804579846	0.414678837151075	0.990749041204969	0.991426798847948	0.99231337516575	0.552968084270231	0.995311887243341	1384	60937	969	874	765	615	466	223	2	1	1	1	1	0	60953	61048	61157	61307	61456	61699	397	398	398	398	398	399
K11_APPENDIX	60_70	UKBB	ASTHMA_COMORB	0.751773029023355	0.476263739222166	0.382284421197633	-0.456910762055531	0.213653012590508	0.548902126926114	0.255595366093213	0.228442678273077	0.266814787501957	0.456844090960791	0.345203214536888	0.456024036260979	0.00326877549664184	0.0370848973786981	0.151923365108335	0.317239887376645	0.535969369432271	0.228717427351822	25734	34845	19219	16872	13174	9679	6787	3259	60	46	30	18	14	5	41095	43442	47140	50635	53527	57055	205	219	235	247	251	260
K11_APPENDIX	60_70	UKBB	ASTHMA_CVDMETABOCOMORB	0.271057172722565	0.612517664289697	0.367313144589849	0.0615277462422412	0.797070740578034	-13.9493370473114	0.422120905070316	0.286343065080044	0.368012430884996	0.510354013649096	0.390575108694148	1003.28635181225	0.520787738979045	0.0324272271938651	0.318230952706907	0.904040381303568	0.0412745146702981	0.988906853898177	13661	30547	10768	9135	6767	4745	3067	1294	31	28	18	11	7	0	33242	34875	37243	39265	40943	42716	167	170	180	187	191	198
K11_APPENDIX	60_70	UKBB	ASTHMA_EOSINOPHIL_SUGG	-14.0089867710619	-14.0075143431819	-14.0081755355931	-14.007062372314	-14.0055106243139	-14.002170664323	2406.4587853093	1851.86873067036	2161.29360101072	2508.06484978471	2628.94075046785	4011.3955944382	0.995355211901695	0.993964867665093	0.994828639326822	0.99554399053379	0.995749342075543	0.997214911159856	617	60697	456	391	291	224	158	68	0	0	0	0	0	0	60464	60529	60629	60696	60762	60852	394	394	394	394	394	394
K11_APPENDIX	60_70	UKBB	ASTHMA_EXCL	0.83281971663001	0.152897360098308	-0.43633015521248	-0.884092461026137	0.207605008346947	0.38121579541225	0.330689061708051	0.345511577941984	0.508210710209695	0.712959332337134	0.417469370991341	0.583995537627593	0.0117876819119605	0.658109659650301	0.390582480599618	0.214963519890215	0.618981750738931	0.513903431499592	14110	38852	10145	8815	7071	5608	4297	2172	26	17	11	11	9	3	42563	43893	45637	47100	48411	50536	228	237	243	243	245	251
K11_APPENDIX	60_70	UKBB	ASTHMA_HOSPITAL_INFECTIONS	0.549337491578279	-14.01872612158	-14.018292870171	-14.0177545144598	0.505163941688965	-14.0195198879594	1.00304014831864	1092.82388779677	1212.46892859503	1368.0074118966	1.00227427731838	2242.64196316485	0.583916807634327	0.989765031222191	0.990775243802305	0.991824346794761	0.614248962999224	0.995012183934788	1725	61428	1266	1086	880	693	505	243	2	1	1	1	1	0	61482	61662	61868	62055	62243	62505	403	404	404	404	404	405
K11_APPENDIX	60_70	UKBB	ASTHMA_HOSPITAL_MAIN	1.44359480931303	0.608828014063369	-14.5010981869298	0.176806188151964	-14.5015890779034	-14.5044238787467	0.505924052932567	0.581830061663518	1288.94130386171	1.00267908510282	1603.84330679886	2547.28402151299	0.00432565291598999	0.295375569795145	0.991023673264303	0.860031729156524	0.992785806238796	0.995456810767084	2644	61789	1994	1760	1336	963	665	301	7	3	1	1	0	0	62024	62258	62682	63055	63353	63717	408	412	414	414	415	415
K11_APPENDIX	60_70	UKBB	ASTHMA_HOSPITAL_PNEUMONIA	-13.5055415488537	-13.5050726673161	1.36098741190324	-13.5034084788109	-13.5002849220208	-13.5004780593338	1586.13988692468	1333.76485687637	1.00253319788746	2145.6241455143	2558.05513610544	3744.36367247774	0.993206316184276	0.991921136028935	0.174607002514342	0.994978575328241	0.995789137321283	0.997123196192899	791	61396	678	484	288	184	100	46	1	1	1	0	0	0	61108	61302	61498	61602	61686	61740	400	400	400	401	401	401
K11_APPENDIX	60_70	UKBB	ASTHMA_IMMUNECOMORB	1.56001095461293	0.233686796083969	0.527135904658574	0.848507783478167	0.16059066026298	-14.4443532623582	0.353292927876905	0.512118287131083	0.511984804469453	0.512044712281478	0.715129289856702	1585.04841507373	1.00716093078823e-05	0.648164124980511	0.303201163285457	0.0974998549654337	0.822320250658824	0.992729075757256	5050	22903	3803	3279	2508	1814	1314	710	20	12	8	6	2	0	23999	24523	25294	25988	26488	27092	131	139	143	145	149	151
K11_APPENDIX	60_70	UKBB	ASTHMA_INFECTIONS	0.549337491578279	-14.01872612158	-14.018292870171	-14.0177545144598	0.505163941688965	-14.0195198879594	1.00304014831864	1092.82388779677	1212.46892859503	1368.0074118966	1.00227427731838	2242.64196316485	0.583916807634327	0.989765031222191	0.990775243802305	0.991824346794761	0.614248962999224	0.995012183934788	1725	61428	1266	1086	880	693	505	243	2	1	1	1	1	0	61482	61662	61868	62055	62243	62505	403	404	404	404	404	405
K11_APPENDIX	60_70	UKBB	ASTHMA_MEDICATIO_COMORB	0.306745660943634	-0.116686318831189	0.154955060970209	-0.217756374596583	1.19302137701256	1.34155019115617	0.420476874231696	0.418962789611451	0.45696161130714	0.713318236328095	0.418146104202826	0.712746797250402	0.465684552072501	0.780619071841719	0.734535422858859	0.760158689946319	0.00432921515655438	0.0598054058644617	11262	34899	9828	7967	5205	3098	1717	565	22	16	12	9	7	2	36114	37975	40737	42844	44225	45377	197	203	207	210	212	217
K11_APPENDIX	60_70	UKBB	ASTHMA_MODE	1.50582683098921	0.690912647762255	-14.5159302362969	0.259244979357961	-14.5133954198325	-14.5045438725423	0.511787391277764	0.586244537319038	1355.25300923492	1.00535493749175	1673.51798840316	2685.56935530947	0.00325794861028284	0.238581388191953	0.991454130636448	0.796511766614856	0.993080523151739	0.995690710675167	2644	33513	1994	1760	1336	963	665	301	7	3	1	1	0	0	33968	34202	34626	34999	35297	35661	188	192	194	194	195	195
K11_APPENDIX	60_70	UKBB	ASTHMA_NAS	1.31643431325297	0.599308492920928	-0.952357617018902	-0.644784602449747	0.507252629014174	1.02465267724425	0.393403597625279	0.420828222113582	1.00515470903169	1.00522784940092	0.585611094087888	0.7140552176635	0.00081906856140868	0.154412697049413	0.343397468991779	0.521242504977897	0.386383958250865	0.151293706411228	6153	33522	4408	4017	3242	2442	1731	849	14	9	5	4	4	2	35063	35454	36229	37029	37740	38622	190	195	199	200	200	202
K11_APPENDIX	60_70	UKBB	ASTHMA_NAS_EXMORE	1.29645258607232	0.579131480164312	-0.972535244719017	-0.664863106296269	0.489085947755715	1.00611052240068	0.393378157445813	0.420807902128285	1.00514697756062	1.00521918448416	0.585620920319414	0.714060978705706	0.00098180175791557	0.168748214985593	0.333266530806209	0.508348722280765	0.403628800791648	0.15883574646652	6153	32677	4408	4017	3242	2442	1731	849	14	9	5	4	4	2	34220	34611	35386	36186	36897	37779	188	193	197	198	198	200
K11_APPENDIX	60_70	UKBB	ASTHMA_NOS	-14.0329795360929	-14.032227907802	-14.0294569260362	-14.0399085528667	-14.0355890681185	-14.0407304132522	2672.61007675739	2115.39947680012	2495.13023809741	3021.56218462608	3268.82567054716	5566.97190879353	0.995810594907338	0.99470737512374	0.995513729935073	0.996292584671595	0.996574076889683	0.997987618704509	531	31040	414	348	252	181	119	44	0	0	0	0	0	0	30994	31060	31156	31227	31289	31364	163	163	163	163	163	163
K11_APPENDIX	60_70	UKBB	ASTHMA_NOS_EXMORE	-14.0314474962411	-14.0305855166862	-14.0280344578634	-14.0375670731194	-14.0334301426365	-14.0383966720115	2643.21139400405	2091.82896829619	2467.26180243194	2987.66139272898	3236.38740958404	5507.8892258659	0.995764461833378	0.994648365715357	0.995463516762905	0.996251142496814	0.996540271376412	0.997966370169003	531	30195	414	348	252	181	119	44	0	0	0	0	0	0	30151	30217	30313	30384	30446	30521	161	161	161	161	161	161
K11_APPENDIX	60_70	UKBB	ASTHMA_OBESITY	0.684330752631419	1.54326799629174	0.465741955629561	-13.4988970077474	-13.4976891752929	-13.4986985540136	1.00341965367229	0.505516066594003	1.00275600789828	1258.66732670224	1307.23470294552	2194.50904258395	0.495239865346952	0.0022667432596397	0.642316853974843	0.991443048680818	0.991761688689562	0.995092143600319	1464	61119	1047	927	721	524	373	168	6	5	1	0	0	0	61128	61248	61454	61651	61802	62007	402	403	407	408	408	408
K11_APPENDIX	60_70	UKBB	ASTHMA_OPPORTUNIST_INFECTIONS	-13.0046039781533	-13.0031714238229	-13.0038223859074	-13.0044040225366	-13.0053954221299	-13.0028354006643	1887.29146292815	1526.28488043548	1849.08543883748	2481.71244055178	2934.26144408475	4405.03296051557	0.994502126021999	0.993202511307939	0.994388867397978	0.995819029820867	0.996463583618193	0.997644797067438	309	60661	262	215	138	86	48	18	0	0	0	0	0	0	60313	60360	60437	60489	60527	60557	395	395	395	395	395	395
K11_APPENDIX	60_70	UKBB	ASTHMA_PNEUMONIA	-13.5055547145989	-13.505080570801	1.36903600683867	-13.5033663407751	-13.500203657521	-13.5005182879141	1584.90954302861	1333.00002691526	1.00252267407673	2154.91095700577	2562.98033136331	3744.3666593239	0.993201035839046	0.991916496080331	0.172067352367834	0.995000230994858	0.995797254421301	0.997123189915463	790	61396	679	484	286	182	99	46	1	1	1	0	0	0	61106	61301	61499	61603	61686	61739	400	400	400	401	401	401
K11_APPENDIX	60_70	UKBB	ASTHMA_PNEUMONIA_AND_SEPSIS	-13.5055415488537	-13.5050726673161	1.36098741190324	-13.5034084788109	-13.5002849220208	-13.5004780593338	1586.13988692468	1333.76485687637	1.00253319788746	2145.6241455143	2558.05513610544	3744.36367247774	0.993206316184276	0.991921136028935	0.174607002514342	0.994978575328241	0.995789137321283	0.997123196192899	791	61396	678	484	288	184	100	46	1	1	1	0	0	0	61108	61302	61498	61602	61686	61740	400	400	400	401	401	401
K11_APPENDIX	60_70	UKBB	ASTHMA_PSYCH_COMORB	-15.0277680567929	0.422441568044002	0.873887469872998	0.473450894910669	0.146650910722248	1.10987129775225	1315.35160777139	0.461678141087074	0.424217928946844	0.588876198112245	0.715903377881056	0.71570631657688	0.990884442455166	0.360184729150432	0.0393988706833361	0.421402436088863	0.837691390418573	0.120965048174591	6378	23724	4592	3912	3107	2313	1662	788	14	14	11	6	3	2	25363	26043	26848	27642	28293	29167	133	133	136	141	144	145
K11_APPENDIX	60_70	UKBB	AUD	-13.5167536139604	1.40417557034075	0.577033663497957	-13.5160383714674	-13.5160230028577	-13.5129844355826	1292.41345083873	0.582184805752923	1.00263078616704	1412.51993367859	1573.84704636197	2924.61985811768	0.991655447095408	0.015869331657708	0.564939942580129	0.992365365248303	0.993147940554687	0.996313447965043	1205	69782	925	768	605	410	268	103	4	4	1	0	0	0	69589	69746	69909	70104	70246	70411	469	469	472	473	473	473
K11_APPENDIX	60_70	UKBB	AUD_SWEDISH	0.426932220080814	0.986361551616594	0.118866655641444	-13.0242302517661	0.567476319313033	-13.022370643471	1.00340791939464	0.582058226368323	1.00252001124067	838.776083959891	1.00225320766981	1576.18306217284	0.670485186792812	0.090149474250133	0.905617727080884	0.987611217277989	0.571257454815505	0.993407979996501	1818	69224	1349	1157	941	693	487	198	6	5	2	1	1	0	69221	69413	69629	69877	70083	70372	466	467	470	471	471	472
K11_APPENDIX	60_70	UKBB	AUTOIMMUNE	0.462362981696064	0.124995641073755	0.431219195366428	-0.323841283338448	-0.914780265350192	1.13789135431871	0.454327835385887	0.414679304929988	0.414557064431624	0.710776450240903	1.00242898056671	0.581698380046022	0.308827302824193	0.763088720163601	0.298250423588197	0.648665973453468	0.361472071015262	0.0504470678513633	8532	61103	6520	5672	4329	3090	2103	977	16	13	12	6	4	3	62695	63543	64886	66125	67112	68238	404	407	408	414	416	417
K11_APPENDIX	60_70	UKBB	BACT_INTEST_INFECTION_NOS	-12.1668573400558	-12.1665465259771	2.08164297567045	-12.1671830432559	-12.1657847397341	-12.1633176127401	1506.36100177098	1148.06667387274	1.00259395947084	1452.22702783838	1362.90250612619	2161.76159243669	0.993555567315623	0.9915446392142	0.0378701650161445	0.993315167851235	0.992877874342537	0.99551066493246	253	69567	175	152	131	100	85	42	1	1	1	0	0	0	69185	69208	69229	69260	69275	69318	459	459	459	460	460	460
K11_APPENDIX	60_70	UKBB	BLEEDING	0.544886047847593	0.042689746979886	0.339547789790211	-14.0062290850372	0.83896233121303	0.876847646635896	0.582123116025405	0.581442492599954	0.581397063348882	903.495810106803	0.580969398725503	1.00219206292533	0.349256549969699	0.941471575524073	0.559206535910888	0.987631479612064	0.148718389433882	0.381612133013083	4846	67253	3721	3017	2282	1621	1092	459	8	6	5	3	4	1	67918	68622	69357	70018	70547	71180	452	454	455	457	456	459
K11_APPENDIX	60_70	UKBB	BRADY_UNSPE	0.936814670882858	-13.5152463811816	-13.5141107998168	1.49151992425917	1.61558021346069	-13.5121977800114	1.00253402423692	1100.73475624469	1383.72444320961	1.00228737480429	1.00209691278618	3446.10961269351	0.350073486792672	0.990203511414466	0.992207603906066	0.136720292735441	0.106918518487435	0.996871502193043	953	69785	788	633	421	246	161	65	1	0	2	2	1	0	69478	69633	69845	70020	70105	70201	471	472	470	470	471	472
K11_APPENDIX	60_70	UKBB	BRONCHITIS	0.553371463378099	-0.286139826444406	-15.0316297142517	0.0536445816038866	0.050290288936717	0.664266112869446	0.454415818781746	0.505419504347548	855.186228944357	0.505435457917702	0.504926465979991	0.581793003121284	0.223313469101126	0.571296423665775	0.985976285250826	0.915474944863826	0.920662502456005	0.253555126992372	8694	58280	6024	5461	4730	3957	3112	1536	13	9	7	10	7	3	60558	61121	61852	62625	63470	65046	379	383	385	382	385	389
K11_APPENDIX	60_70	UKBB	C3_BILIARY_GALLBLADDER	2.69068956647712	2.72210556095752	-10.1720099649829	-10.176660706088	-10.1813041400732	-10.190615765954	1.00283810647132	1.00256405209934	1057.07227098582	1403.5248294429	2031.42480903833	3027.70131822069	0.0072948690961416	0.00662470001009354	0.992322223681825	0.994214759055309	0.996001096699765	0.99731449083704	204	70306	188	94	29	17	9	2	1	1	0	0	0	0	69847	69941	70006	70018	70026	70033	474	474	475	475	475	475
K11_APPENDIX	60_70	UKBB	C3_BILIARY_GALLBLADDER_EXALLC	2.7734299638017	2.81323750936006	-10.1405341730661	-10.1352547842508	-10.1172272358679	-10.1024042243754	1.00434092363351	1.00404187357223	1110.27426251072	1450.2415604574	2020.66249514288	3115.41173629989	0.00575466044281852	0.00508006447618441	0.992712734645482	0.994423896194324	0.996005099465379	0.997412689264375	204	46295	188	94	29	17	9	2	1	1	0	0	0	0	46034	46128	46193	46205	46213	46220	276	276	277	277	277	277
K11_APPENDIX	60_70	UKBB	C3_BLADDER	1.48541652980969	1.09452477501448	-12.511978392608	-12.5124432337972	-12.5122899125256	-12.518505310616	1.00282677120319	1.00244581668983	1157.38353663975	1413.78187010749	1634.79762210269	2774.81566442593	0.138545445507282	0.274897147656947	0.991374579281589	0.992938546493631	0.993893271352172	0.996400377741437	509	69869	451	363	215	138	84	28	2	1	0	0	0	0	69463	69551	69699	69776	69830	69886	462	463	464	464	464	464
K11_APPENDIX	60_70	UKBB	C3_BLADDER_EXALLC	1.59479414151444	1.18013111640154	-12.4736288873107	-12.4730504788394	-12.4728470683307	-12.4595031310604	1.00440944268692	1.00386106609426	1184.74877571453	1453.82397101157	1670.64588136429	2872.99026824599	0.112333186569005	0.239757922849985	0.991599626653513	0.993154651104885	0.994043142376995	0.996539767596256	509	46699	451	363	215	138	84	28	2	1	0	0	0	0	46475	46563	46711	46788	46842	46898	280	281	282	282	282	282
K11_APPENDIX	60_70	UKBB	C3_BRAIN	-11.0070067075324	-11.0022570249744	-11.0022219609168	-11.0077531282487	-11.0181992174513	-11.0299850173092	1040.33492336373	1412.96742525483	2084.97117992669	3214.7207046371	3657.14762603662	5640.19238726445	0.991558336967529	0.993787229522302	0.995789648134711	0.997267912234392	0.997596149063994	0.9984396544413	187	70317	174	62	20	7	4	3	0	0	0	0	0	0	69856	69968	70010	70023	70026	70027	474	474	474	474	474	474
K11_APPENDIX	60_70	UKBB	C3_BRAIN_EXALLC	-11.9892068876387	-11.9982942129095	-11.9976936172546	-11.9836677922866	-11.9674314399282	-11.9464162251987	1803.02610188463	2407.20014642527	3466.41462606195	5322.35179453306	6313.83116503082	10183.2638444541	0.994694512426781	0.996023091771661	0.997238427475509	0.99820350555478	0.998487665759297	0.999063968191121	187	46195	174	62	20	7	4	3	0	0	0	0	0	0	45934	46046	46088	46101	46104	46105	274	274	274	274	274	274
K11_APPENDIX	60_70	UKBB	C3_BREAST	-15.064265796226	0.660024832173462	-0.116564246369653	-15.0596040089342	-15.0587523153618	1.36059548033061	1989.15731584488	0.584821371409641	1.00423517944128	2144.34127113253	2268.40735422619	1.00412855314474	0.993957526581407	0.25906990693875	0.907594958203965	0.99439654176355	0.994703306835173	0.175417147458994	2375	34786	1820	1612	1222	843	567	271	4	4	1	0	1	1	35105	35313	35703	36082	36358	36654	232	232	235	236	235	235
K11_APPENDIX	60_70	UKBB	C3_BREAST_EXALLC	-15.0740190970083	0.627601613136571	-0.14705254699987	-15.0688264878133	-15.0680526164428	1.3328902629655	1962.20318586834	0.586500300450526	1.00519834780667	2122.30904642421	2248.47824499031	1.00509272779651	0.99387055892401	0.284583782875571	0.88369082578258	0.994334904709338	0.994653060760633	0.184794451501639	2375	26900	1820	1612	1222	843	567	271	4	4	1	0	1	1	27278	27486	27876	28255	28531	28827	173	173	176	177	176	176
K11_APPENDIX	60_70	UKBB	C3_BRONCHUS_LUNG	-13.0075051159937	-13.0057972476907	-13.0094860679858	-13.0068885577398	-13.0002591051607	-13.0064048557319	1259.33961229388	1245.68622490822	1809.06185528773	2519.39991809002	3149.27670567744	7779.51428852946	0.991758932324088	0.99166970293995	0.994262231232681	0.995880785186784	0.996706330520761	0.998666034355551	812	69925	762	378	160	80	46	13	0	0	0	0	0	0	69507	69891	70109	70189	70223	70256	468	468	468	468	468	468
K11_APPENDIX	60_70	UKBB	C3_BRONCHUS_LUNG_EXALLC	-14.0046477566622	-14.0056420791319	-14.0014877130579	-14.0034747107544	-14.0116215822864	-14.0044448635135	2165.70521914659	2116.08640708371	3112.63878860953	4247.31896671433	5422.10693590708	13005.5783241649	0.994840473094087	0.994719117351117	0.996410912425669	0.997369367331653	0.997938136554352	0.999140835732073	812	47097	762	378	160	80	46	13	0	0	0	0	0	0	46864	47248	47466	47546	47580	47613	283	283	283	283	283	283
K11_APPENDIX	60_70	UKBB	C3_CANCER	0.89666831193398	0.564112136582354	0.0199737455412451	0.261168671366205	-0.0790751324264307	-0.105781730857389	0.287873310371498	0.268105756459106	0.414521576855582	0.452958621488119	0.581364176621421	1.00230382997708	0.00184068532747462	0.035372712953528	0.961568759654643	0.564220543729222	0.891808220896096	0.91594845223397	14426	57004	11885	9603	6687	4425	2804	1129	37	25	13	8	4	1	59157	61439	64355	66617	68238	69913	351	363	375	380	384	387
K11_APPENDIX	60_70	UKBB	C3_CANCER_EXALLC	0.896611794503667	0.564053569180055	0.0199142829606402	0.26110830314177	-0.0791377004657075	-0.105845967492044	0.287873263491847	0.26810572918736	0.414521562311519	0.452958607935635	0.581364167958767	1.00230382552071	0.00184190760444437	0.0353917514644873	0.961683081413331	0.564310588815014	0.891723140008131	0.915897600414904	14426	57000	11885	9603	6687	4425	2804	1129	37	25	13	8	4	1	59153	61435	64351	66613	68234	69909	351	363	375	380	384	387
K11_APPENDIX	60_70	UKBB	C3_CANCER_WIDE	0.89666831193398	0.564112136582354	0.0199737455412451	0.261168671366205	-0.0790751324264307	-0.105781730857389	0.287873310371498	0.268105756459106	0.414521576855582	0.452958621488119	0.581364176621421	1.00230382997708	0.00184068532747462	0.035372712953528	0.961568759654643	0.564220543729222	0.891808220896096	0.91594845223397	14426	57004	11885	9603	6687	4425	2804	1129	37	25	13	8	4	1	59157	61439	64355	66617	68238	69913	351	363	375	380	384	387
K11_APPENDIX	60_70	UKBB	C3_CANCER_WIDE_EXALLC	0.89666831193398	0.564112136582354	0.0199737455412451	0.261168671366205	-0.0790751324264307	-0.105781730857389	0.287873310371498	0.268105756459106	0.414521576855582	0.452958621488119	0.581364176621421	1.00230382997708	0.00184068532747462	0.035372712953528	0.961568759654643	0.564220543729222	0.891808220896096	0.91594845223397	14426	57004	11885	9603	6687	4425	2804	1129	37	25	13	8	4	1	59157	61439	64355	66617	68238	69913	351	363	375	380	384	387
K11_APPENDIX	60_70	UKBB	C3_COLON	2.0542054917196	1.27329398799645	-12.5439132841463	-12.5394597207448	-12.5356720038311	-12.5405835150698	0.582586589885627	0.710316815607146	889.34177537421	1105.31685877041	1241.17770530329	2540.4014105189	0.000421872816629899	0.0730413974480255	0.98874643790292	0.990948453716337	0.991941646175192	0.99606129279791	917	69656	808	630	375	250	141	42	5	2	0	0	0	0	69293	69471	69726	69851	69960	70059	467	470	472	472	472	472
K11_APPENDIX	60_70	UKBB	C3_COLON_EXALLC	2.13380460726239	1.3314765030425	-13.562124911107	-13.5687731285606	-13.5611266981298	-13.5599552199879	0.584753947107021	0.711874763827161	1516.39701436157	1902.21871909434	2131.68713834454	4374.97121363887	0.00026319748074801	0.0614310317564105	0.99286409448356	0.994308634085863	0.994924142271592	0.997527009650052	917	46967	808	630	375	250	141	42	5	2	0	0	0	0	46779	46957	47212	47337	47446	47545	292	295	297	297	297	297
K11_APPENDIX	60_70	UKBB	C3_COLORECTAL	1.71716991629782	0.913117370265769	0.667412692553155	-12.5030875444915	1.40570078941666	-12.5074859998812	0.582364790283761	0.710232064840594	1.0021331448291	919.65644008223	1.00192861103228	1951.81299281338	0.00319200715865586	0.198561543494619	0.505416191427103	0.989152782747048	0.16061834250786	0.994887081031508	1279	69314	1112	892	547	347	191	65	6	3	2	1	1	0	69010	69230	69575	69775	69931	70057	465	468	469	470	470	471
K11_APPENDIX	60_70	UKBB	C3_COLORECTAL_EXALLC	1.80493314771479	0.985441837986513	0.73954206234827	-12.4963177946764	1.47935553852524	-12.4813651691499	0.584488669741404	0.711769447847311	1.00321709224788	949.687726756548	1.00293132228362	2021.00794914803	0.00201471192952085	0.166206681694693	0.461018660463239	0.989501463439355	0.140204008970226	0.995072446268399	1279	47265	1112	892	547	347	191	65	6	3	2	1	1	0	47133	47353	47698	47898	48054	48180	293	296	297	298	298	299
K11_APPENDIX	60_70	UKBB	C3_CORPUS_UTERI	-14.0121154710392	-14.0116737510103	-14.0112319683663	-14.011960502013	-14.0111858791479	-14.0098059237018	2938.82971977978	2243.94731896307	2633.74326443252	3249.04287771142	3120.97346640653	4553.90918988018	0.996195761815017	0.995017875235647	0.99575535964914	0.996559019774029	0.996418017820423	0.99754536382969	395	36981	297	261	199	131	100	47	0	0	0	0	0	0	36832	36868	36930	36998	37029	37082	247	247	247	247	247	247
K11_APPENDIX	60_70	UKBB	C3_CORPUS_UTERI_EXALLC	-14.0169404499836	-14.0163086551121	-14.0156319259186	-14.0166914822367	-14.0155555881462	-14.013567252132	2872.58422100917	2204.30336015826	2551.23830477575	3184.69606934087	3058.58317052693	4496.29938469136	0.99610669169889	0.994926596258535	0.995616716771377	0.996488309911846	0.996343811609738	0.997513245917647	395	26095	297	261	199	131	100	47	0	0	0	0	0	0	26029	26065	26127	26195	26226	26279	164	164	164	164	164	164
K11_APPENDIX	60_70	UKBB	C3_DIGESTIVE_ORGANS	1.56983749842983	0.993768220618087	1.09411774409274	-12.493844232062	1.20824795296384	-12.4964821531616	0.505593586295241	0.58123523777296	0.710149408272033	815.112442218031	1.00196346240701	1734.98815346102	0.00190317946522542	0.0873117073759524	0.123393056758875	0.987770699383026	0.227863665908018	0.994253180377718	2146	68795	1911	1301	731	443	239	82	8	5	3	1	1	0	68559	69169	69739	70027	70231	70388	463	466	468	470	470	471
K11_APPENDIX	60_70	UKBB	C3_DIGESTIVE_ORGANS_EXALLC	1.6440693639701	1.06203992168305	1.15750495680751	-12.4782019935774	1.27383805869832	-12.4711363106731	0.507749657771115	0.582932751103088	0.711529767693026	833.011738169001	1.00287481380895	1775.26058234185	0.00120390777216949	0.0684715290867714	0.10378306599492	0.988048436857353	0.204018202086065	0.994394938199878	2146	48287	1911	1301	731	443	239	82	8	5	3	1	1	0	48213	48823	49393	49681	49885	50042	301	304	306	308	308	309
K11_APPENDIX	60_70	UKBB	C3_ENDOCRINE	-11.9973691399224	-11.9965565072159	-11.9945598898649	-11.9939542377595	-11.9918639822486	-11.9844382408752	1843.74233093056	1392.70519793398	1527.93294470159	1941.71018942996	1914.74622977382	2712.17721953359	0.994808142171733	0.993127225441673	0.993736521037492	0.995071494136869	0.995002961526496	0.996474357554536	148	70291	107	85	74	49	36	19	0	0	0	0	0	0	69859	69881	69892	69917	69930	69947	473	473	473	473	473	473
K11_APPENDIX	60_70	UKBB	C3_ENDOCRINE_EXALLC	-13.010373616302	-13.0115297832716	-13.0157693991686	-13.0192702129007	-13.0217285547709	-13.0334692157682	3088.75818475072	2384.29765585251	2654.48184584867	3280.30590222185	3266.04711017797	4729.0995602948	0.996639184772232	0.99564582585899	0.996087733712318	0.996833268684902	0.996818842995228	0.9978010209843	148	46108	107	85	74	49	36	19	0	0	0	0	0	0	45875	45897	45908	45933	45946	45963	274	274	274	274	274	274
K11_APPENDIX	60_70	UKBB	C3_EYE_BRAIN_NEURO	-12.0056753899538	-12.0018570873554	-12.0025640626419	-12.0056544847061	-12.0053411523871	-12.0125049325311	1451.59529190698	1626.46474862981	1932.16585566816	2485.51500822603	2636.900894441	3539.41673676271	0.993401029969293	0.994112378042794	0.995043593728662	0.996146034493777	0.996367385941266	0.997292047098506	252	70272	223	99	50	28	18	12	0	0	0	0	0	0	69827	69951	70000	70022	70032	70038	474	474	474	474	474	474
K11_APPENDIX	60_70	UKBB	C3_EYE_BRAIN_NEURO_EXALLC	-11.9946475918979	-12.0018720313809	-11.9995863515439	-11.9931589315682	-11.9939975625483	-11.9815115672455	1504.86602871052	1678.82638340516	2016.93155735123	2518.94813398928	2705.71937172802	3702.6739744799	0.993640468579842	0.994295999323679	0.99525307233657	0.996201144412546	0.996463123915812	0.997418123638001	252	46244	223	99	50	28	18	12	0	0	0	0	0	0	45999	46123	46172	46194	46204	46210	274	274	274	274	274	274
K11_APPENDIX	60_70	UKBB	C3_FEMALE_GENITAL	-14.0200414215302	-14.0191972511812	-14.0186908656325	-14.0195649236971	-14.0178711610276	-14.01715130554	2147.45905698837	1695.26445183226	2078.26721235965	2538.1033714919	2537.81655105491	4017.60524797396	0.994790915761983	0.993401870995014	0.994618010563592	0.99559279671355	0.995592831130281	0.997216240712335	732	36649	582	476	327	215	156	65	0	0	0	0	0	0	36555	36661	36810	36922	36981	37072	244	244	244	244	244	244
K11_APPENDIX	60_70	UKBB	C3_FEMALE_GENITAL_EXALLC	-15.0274193833328	-15.0261613450453	-15.0253611053406	-15.0266869469693	-15.0242037152543	-15.023222073452	3506.29453397911	2755.89857778076	3346.48228400465	4152.34420364059	4112.67184760848	6558.77745998104	0.996580404443527	0.99564966474473	0.996417592459958	0.997112586346946	0.997085215168234	0.998172405370154	732	26340	582	476	327	215	156	65	0	0	0	0	0	0	26324	26430	26579	26691	26750	26841	166	166	166	166	166	166
K11_APPENDIX	60_70	UKBB	C3_HEAD_AND_NECK	-12.178765427119	2.34649563498492	-12.1768104242346	-12.1775880795461	-12.1794644058124	-12.1738064936893	1232.80995832599	0.710766084366871	1212.43027627402	1442.52529453824	1479.22616163126	2426.70069414651	0.992117932868471	0.000962168983239148	0.991986734498324	0.993264454946334	0.993430553717243	0.995997342593697	334	70127	261	210	146	102	74	32	2	2	0	0	0	0	69726	69777	69841	69885	69913	69955	472	472	474	474	474	474
K11_APPENDIX	60_70	UKBB	C3_HEAD_AND_NECK_EXALLC	-13.1509992519653	2.44391880305115	-13.1524534266539	-13.1519450829204	-13.1492965534767	-13.1581901857013	2108.08127487915	0.712814405457331	2075.6251613771	2471.09226600134	2502.56629441553	4166.54251805424	0.995022530047605	0.000606817968697817	0.994944140448216	0.995753422675493	0.995807674524457	0.997480237078921	334	46238	261	210	146	102	74	32	2	2	0	0	0	0	46035	46086	46150	46194	46222	46264	274	274	276	276	276	276
K11_APPENDIX	60_70	UKBB	C3_KIDNEY_NOTRENALPELVIS	-12.5145082431363	1.55824091194896	-12.5148784931734	-12.5155153658356	-12.5185943340442	-12.5120760828535	1346.84452015877	1.00229677247887	1446.16303450842	1760.38140432027	2102.7102499092	3359.539460801	0.992586383145193	0.120024638122542	0.993095312589367	0.994327449532971	0.995249781021056	0.997028411373759	368	70118	316	229	146	96	52	17	1	1	0	0	0	0	69698	69785	69868	69918	69962	69997	471	471	472	472	472	472
K11_APPENDIX	60_70	UKBB	C3_KIDNEY_NOTRENALPELVIS_EXALLC	-12.4854517186982	1.64607233923084	-12.4848250283622	-12.4841311866476	-12.4784652424708	-12.4879995227093	1394.23273991011	1.00370856103209	1514.49418124581	1817.09759453917	2167.29521842995	3562.66371884976	0.992854983439601	0.101007176535947	0.993422664520542	0.994518281683364	0.995406108191546	0.997203227024294	368	46354	316	229	146	96	52	17	1	1	0	0	0	0	46130	46217	46300	46350	46394	46429	275	275	276	276	276	276
K11_APPENDIX	60_70	UKBB	C3_LIVER_INTRAHEPATIC_BILE_DUCTS	3.01228874942187	2.99313025138328	-10.1764476531274	-10.1792104485584	-10.1868975633163	-10.1935033661536	1.00299139256339	1.00287663537112	1155.67547577419	1457.60018212671	2029.30897024714	3066.09802916398	0.00267064910166678	0.00284000605817021	0.992974216632405	0.994427985848676	0.995994728121196	0.997347369883021	158	70342	142	70	24	16	9	2	1	1	0	0	0	0	69883	69955	70001	70009	70016	70023	474	474	475	475	475	475
K11_APPENDIX	60_70	UKBB	C3_LIVER_INTRAHEPATIC_BILE_DUCTS_EXALLC	3.10265914939784	3.08783998620419	-10.1457875733772	-10.143635724868	-10.1255148141808	-10.1046640488612	1.00470283756036	1.0045319564025	1222.18655483029	1511.29083206982	2021.14223244294	3192.32380460633	0.00201416172250252	0.0021127375041853	0.993376564113802	0.994644717352789	0.996002776045974	0.997474459839534	158	46242	142	70	24	16	9	2	1	1	0	0	0	0	45982	46054	46100	46108	46115	46122	275	275	276	276	276	276
K11_APPENDIX	60_70	UKBB	C3_LUNG_NONSMALL	-13.004894910785	-13.0037761684267	-13.0071340003481	-13.0045242686607	-12.994742862211	-12.9950558954113	1411.12816888442	1363.9477654547	1989.69606541657	2709.26090935312	3468.29016436203	8834.1772378922	0.99264683519882	0.992393143403129	0.99478406895388	0.996170147639097	0.997010549881433	0.998826313934258	624	70049	582	305	133	66	38	10	0	0	0	0	0	0	69623	69900	70072	70139	70167	70195	468	468	468	468	468	468
K11_APPENDIX	60_70	UKBB	C3_LUNG_NONSMALL_EXALLC	-13.0050963559314	-13.005345743003	-13.0015817687785	-13.00315965265	-13.0151698709158	-13.014226196843	1472.8109410975	1409.21718641769	2077.50683699283	2771.8835081203	3625.95193868126	8951.78169641875	0.992954675674269	0.99263660890633	0.995006662091877	0.996257064106219	0.997136040142718	0.998840024606546	624	46892	582	305	133	66	38	10	0	0	0	0	0	0	46653	46930	47102	47169	47197	47225	281	281	281	281	281	281
K11_APPENDIX	60_70	UKBB	C3_LYMPHNODES_SECONDARY_NAS	0.440671341691118	0.881290261397058	0.643062030046166	-12.9921737942598	-12.9913632751663	-12.9952886096217	1.0026837820795	0.71042482866897	1.00227690297131	1136.15418988469	1257.19830527115	2089.07015717527	0.660305192390229	0.214786215671385	0.521132175428007	0.990876212880432	0.991755140249413	0.995036704134541	1811	69345	1551	1005	583	395	239	103	4	3	1	0	0	0	69134	69680	70102	70290	70446	70582	467	468	470	471	471	471
K11_APPENDIX	60_70	UKBB	C3_LYMPHNODES_SECONDARY_NAS_EXALLC	0.525107484682081	0.946207449594751	0.706268322330302	-13.020918855775	-13.0205605303098	-13.0174792225141	1.00400904618143	0.712071298946781	1.0034136291932	1190.30771808292	1310.57779668036	2194.71379501627	0.600966799817461	0.183910668265434	0.481516484654246	0.991272019188167	0.992073165480926	0.995267544762955	1811	47539	1551	1005	583	395	239	103	4	3	1	0	0	0	47509	48055	48477	48665	48821	48957	286	287	289	290	290	290
K11_APPENDIX	60_70	UKBB	C3_MALE_GENITAL	1.72096711949773	0.83909263206321	-0.130323114907709	1.11258893812982	-13.4936929534274	-13.4939135034958	0.421995264354142	0.509331700080802	1.00475469134318	0.71362301300807	1197.98514353145	2246.32918481945	4.53921773184829e-05	0.0994679554275916	0.896798718083987	0.118979578686438	0.991013092539105	0.995207060225201	2474	30888	2158	1786	1220	714	399	134	12	6	3	2	0	0	30995	31367	31933	32439	32754	33019	197	203	206	207	209	209
K11_APPENDIX	60_70	UKBB	C3_MALE_GENITAL_EXALLC	1.8717996100091	0.998119162255165	0.0359615169002557	1.27076805206336	-14.5029277648838	-14.5020127618864	0.42976805568652	0.514399880009326	1.00735308974813	0.717167620002187	2143.54746857538	4068.83278640577	1.32841331063148e-05	0.0523363765847877	0.971522352930212	0.0764068187257179	0.994601671278695	0.997156209607878	2474	22229	2158	1786	1220	714	399	134	12	6	3	2	0	0	22410	22782	23348	23854	24169	24434	123	129	132	133	135	135
K11_APPENDIX	60_70	UKBB	C3_MELANOMA	-13.01664358997	0.386564335758785	-13.0153129408887	1.11526774712387	-13.0114902555165	-13.0112706995126	1060.0734200082	1.00218351080503	972.256186593999	1.00220930933637	1236.8128300346	1930.99054310401	0.990203020111866	0.699702488205201	0.989319268689474	0.265790380164047	0.991606267786045	0.994623788558842	1017	69530	787	690	507	344	235	107	1	1	0	1	0	0	69294	69391	69574	69737	69846	69974	465	465	466	465	466	466
K11_APPENDIX	60_70	UKBB	C3_MELANOMA_EXALLC	-14.0197401137738	0.457064964729005	-14.0194963974192	1.17695552434936	-14.0195130355505	-14.0207568299774	1822.12493670482	1.00333604109057	1667.25723548063	1.00337040470736	2119.79691235006	3286.41860492989	0.993861000643505	0.648717023474182	0.993290892569406	0.240794990520274	0.994723140037106	0.996596017484512	1017	46627	787	690	507	344	235	107	1	1	0	1	0	0	46576	46673	46856	47019	47128	47256	280	280	281	280	281	281
K11_APPENDIX	60_70	UKBB	C3_MESTOTHEL_SOFTTISSUE	2.60075238718077	-11.1723110242717	3.0229728778113	-11.1750142345768	-11.1752696715934	-11.19009544229	1.00271137918841	939.51963498313	1.00224251649372	1543.78416962338	1646.95890937683	3609.3193216826	0.00949438212868788	0.990512168072994	0.00255956786301514	0.99422439118601	0.994586078218931	0.997526295323806	200	70242	176	101	51	34	22	5	2	1	1	0	0	0	69791	69866	69916	69933	69945	69962	473	474	474	475	475	475
K11_APPENDIX	60_70	UKBB	C3_MESTOTHEL_SOFTTISSUE_EXALLC	2.68101346962581	-12.1582110607984	3.1019002211462	-12.156103024671	-12.154678399082	-12.1364383740029	1.00418580032769	1590.99085513714	1.00349464185718	2622.34132501445	2831.15423364175	6036.47828083177	0.00758878372158515	0.993902696271177	0.00199417845034162	0.996301346398575	0.99657454181425	0.998395841113388	200	46305	176	101	51	34	22	5	2	1	1	0	0	0	46052	46127	46177	46194	46206	46223	275	276	276	277	277	277
K11_APPENDIX	60_70	UKBB	C3_MULT_MYELOMA	-12.0108920608548	-12.0097405256169	-12.0072594261172	-12.0044098273302	-12.0024281366755	-12.0133407124091	1513.83611295075	1140.66237733792	1452.64621640208	1959.71390349812	2139.49128170914	3689.40689077038	0.993669588992081	0.991599434068918	0.993404933897448	0.995112514461349	0.995523935080677	0.997401955809236	181	70285	148	126	89	47	31	11	0	0	0	0	0	0	69845	69867	69904	69946	69962	69982	473	473	473	473	473	473
K11_APPENDIX	60_70	UKBB	C3_MULT_MYELOMA_EXALLC	-12.992586169075	-12.9930660977025	-12.9969789201538	-13.0007676036404	-13.0015358680836	-12.9877286505709	2615.18268504545	1959.5042452934	2472.57790889933	3323.05044031758	3637.05641748795	6376.95299989864	0.996036016404015	0.994709431789119	0.995805980056018	0.996878444828347	0.997147775164522	0.998374976104379	181	46304	148	126	89	47	31	11	0	0	0	0	0	0	46060	46082	46119	46161	46177	46197	277	277	277	277	277	277
K11_APPENDIX	60_70	UKBB	C3_NONHODGKIN	-13.0114323061765	-13.0094183885212	-13.0088540352346	-13.0084419810748	-13.0061954525473	-13.0092836014549	1459.3140158036	1151.98775399916	1373.97947543368	1696.246300539	1828.83391452806	3131.44313842342	0.992886052427144	0.990989666848182	0.992445732341849	0.993881116630559	0.994325698474772	0.996685273780808	519	69958	436	349	247	161	104	44	0	0	0	0	0	0	69569	69656	69758	69844	69901	69961	472	472	472	472	472	472
K11_APPENDIX	60_70	UKBB	C3_NONHODGKIN_EXALLC	-14.0027496854535	-14.0048809221988	-14.0053247257624	-14.0062882074691	-14.0083116134186	-14.0002499605191	2509.24256148503	1981.40701186999	2355.95971718803	2911.97003659999	3147.39196104131	5446.21592820703	0.995547453257069	0.994360479621136	0.995256894050282	0.996162268881953	0.996448812605428	0.997948929837657	519	46520	436	349	247	161	104	44	0	0	0	0	0	0	46327	46414	46516	46602	46659	46719	276	276	276	276	276	276
K11_APPENDIX	60_70	UKBB	C3_OESOPHAGUS	-12.1830941119401	-12.1823167184362	2.83073046092268	-12.1792373652233	-12.1680685047521	-12.151598169538	1381.81017490486	1328.60124471398	1.00249058200475	2401.13216961521	2974.6364172864	4546.41850486238	0.99296533132235	0.992684075631375	0.00474731213231224	0.995952915916157	0.996736176945091	0.997867428831208	257	70231	237	147	61	38	17	8	1	1	1	0	0	0	69776	69866	69952	69975	69996	70005	474	474	474	475	475	475
K11_APPENDIX	60_70	UKBB	C3_OESOPHAGUS_EXALLC	-12.1433794273714	-12.1441362761197	2.95129523060982	-12.1483746314716	-12.1654375452179	-12.1879690556494	1434.66370470297	1386.60445844064	1.0040810369871	2462.49493116337	3140.14620637315	4775.84710356035	0.993246571138937	0.993012069947932	0.00328954669055487	0.996063763983159	0.996908873067191	0.997963799600237	257	46330	237	147	61	38	17	8	1	1	1	0	0	0	46074	46164	46250	46273	46294	46303	275	275	275	276	276	276
K11_APPENDIX	60_70	UKBB	C3_ORALCAVITY	-12.0080219319559	-12.0081003179653	-12.007640590192	-12.0095004734409	-12.0136935061552	-12.0141962114746	1779.87946822836	1483.40224366297	1836.78190499497	1943.54321331298	1952.98317201282	3092.32654244072	0.994617083462325	0.99354121698874	0.994784006325538	0.995069760236286	0.995091877773968	0.996900095310036	138	70297	105	84	55	46	36	17	0	0	0	0	0	0	69857	69878	69907	69916	69926	69945	473	473	473	473	473	473
K11_APPENDIX	60_70	UKBB	C3_ORALCAVITY_EXALLC	-11.9906052911448	-11.9907643574267	-11.9877748198272	-11.98618512403	-11.9792224515504	-11.9764273127056	1856.46132804711	1529.60871739036	1901.93464011117	2010.03658734958	1989.56527208834	3222.62852876609	0.994846619116601	0.993745362681259	0.994971016923918	0.995242108808036	0.995195946055112	0.997034785621487	138	46134	105	84	55	46	36	17	0	0	0	0	0	0	45893	45914	45943	45952	45962	45981	274	274	274	274	274	274
K11_APPENDIX	60_70	UKBB	C3_OROPHARYNX	-11.180292532399	2.73307619316395	-11.180208121134	-11.1810768022235	-11.1812815595263	-11.1705768636591	1322.50612042174	1.00291257960941	1307.76034616948	1547.41036291219	1571.05920348787	2589.62119398899	0.993254869369311	0.00642744196835615	0.993178867358518	0.994234799547534	0.994321476496477	0.996558259873986	106	70352	80	71	48	33	24	11	1	1	0	0	0	0	69904	69913	69936	69951	69960	69973	473	473	474	474	474	474
K11_APPENDIX	60_70	UKBB	C3_OROPHARYNX_EXALLC	-12.1397095858628	2.8734799738609	-12.1390785124781	-12.1382119514236	-12.1378104393774	-12.1579810601149	2239.01099121963	1.00475978678311	2224.44547988681	2655.5705758512	2630.44104605558	4471.75970419236	0.995673965231847	0.00423817891633778	0.995645865298954	0.996353002900352	0.996318283886923	0.997830685441799	106	46071	80	71	48	33	24	11	1	1	0	0	0	0	45822	45831	45854	45869	45878	45891	274	274	275	275	275	275
K11_APPENDIX	60_70	UKBB	C3_OVARY	-13.0061120371625	-13.0057536130077	-13.00565311988	-13.0058712138767	-13.0051618206904	-13.0060771650771	2126.78428199147	1751.07264290067	2278.33556626583	2816.37860109373	3029.43287289006	6958.41929251812	0.995120656384094	0.994073921122696	0.99544537967797	0.996315428985816	0.996574743065569	0.998508663866314	265	37130	225	167	104	62	43	12	0	0	0	0	0	0	36923	36981	37044	37086	37105	37136	247	247	247	247	247	247
K11_APPENDIX	60_70	UKBB	C3_OVARY_EXALLC	-14.0085314089072	-14.008019385818	-14.0079187122703	-14.0082246646873	-14.0071619847712	-14.0084821170196	3485.6367451082	2835.44481611651	3703.11488308524	4628.34617304498	4909.81179418625	11340.4509962534	0.996793366130932	0.996058206858031	0.996981817802677	0.997585113839343	0.997723724738043	0.999014399977334	265	26070	225	167	104	62	43	12	0	0	0	0	0	0	25946	26004	26067	26109	26128	26159	164	164	164	164	164	164
K11_APPENDIX	60_70	UKBB	C3_PANCREAS	-11.0059448164921	-11.0036842009529	-11.0029300070881	-11.009214656472	-10.9945110542655	-10.9764125917712	940.542627129271	1067.80040860213	1528.59996991674	2331.06043274846	3491.75584043482	7531.20133226863	0.99066360971899	0.991777944382056	0.994256841332154	0.996231736585381	0.997487700592677	0.998837116861837	250	70279	239	79	31	13	5	1	0	0	0	0	0	0	69816	69976	70024	70042	70050	70054	474	474	474	474	474	474
K11_APPENDIX	60_70	UKBB	C3_PANCREAS_EXALLC	-11.9899737383948	-11.9941887791656	-11.9941600628323	-11.984256698535	-12.0115117409844	-12.0442994645985	1591.04361042075	1814.27085804123	2614.92133017432	3944.79458865102	6016.0234775656	11655.5953108357	0.993987264509714	0.994725204181089	0.996340264058132	0.997576036351469	0.998406955451825	0.999175506816946	250	46397	239	79	31	13	5	1	0	0	0	0	0	0	46129	46289	46337	46355	46363	46367	279	279	279	279	279	279
K11_APPENDIX	60_70	UKBB	C3_PROSTATE	1.73582628623643	0.848321147017457	-0.117534923803404	1.12665209373916	-13.4951439783335	-13.4952529150959	0.422023669326338	0.509331583347282	1.00476262914449	0.713616225467444	1213.38371194963	2298.09524494415	3.90378243724243e-05	0.0958015396325811	0.90687764420172	0.114383611519345	0.991126182972069	0.995314557965948	2439	30946	2130	1769	1208	704	391	127	12	6	3	2	0	0	31045	31406	31967	32471	32784	33048	198	204	207	208	210	210
K11_APPENDIX	60_70	UKBB	C3_PROSTATE_EXALLC	1.88424695859965	1.00514842902144	0.0463724608799737	1.28354230554128	-13.5053406209922	-13.5041925905709	0.429814539581173	0.514399769818763	1.00736714666198	0.717156399310666	1316.65090437321	2521.17297698966	1.16594480714839e-05	0.0506986242074131	0.963283687260774	0.0734915000815499	0.991815967482682	0.995726300673901	2439	22208	2130	1769	1208	704	391	127	12	6	3	2	0	0	22382	22743	23304	23808	24121	24385	123	129	132	133	135	135
K11_APPENDIX	60_70	UKBB	C3_RECTOSIGMOID_JUNCTION	-12.1740174000621	-12.1753187935871	2.68244781083616	-12.1790570957643	-12.1815869391783	-12.1784922852302	1565.79764018389	1309.91546611847	1.00238158449068	2338.89827582898	2653.83464851132	4210.55418375076	0.993796540232985	0.992583980214521	0.00744900819300557	0.995845292714083	0.996337576638726	0.997692223637147	195	70235	170	128	75	43	21	10	1	1	1	0	0	0	69786	69828	69881	69913	69935	69946	473	473	473	474	474	474
K11_APPENDIX	60_70	UKBB	C3_RECTOSIGMOID_JUNCTION_EXALLC	-12.1522904759685	-12.1500598777534	2.79048419285195	-12.1410725979215	-12.1387376486154	-12.1457660824165	1616.53738939957	1359.77378844426	1.0038805629513	2383.29475238144	2759.75464652208	4312.87251543215	0.994001973794054	0.992870714031323	0.00544095727720892	0.995935403093187	0.996490528554769	0.997753027386695	195	46247	170	128	75	43	21	10	1	1	1	0	0	0	45996	46038	46091	46123	46145	46156	275	275	275	276	276	276
K11_APPENDIX	60_70	UKBB	C3_RECTUM	-13.1765279595567	-13.1763876468036	1.70446586618783	-13.1786581898156	2.44872001060031	-13.1807539851154	1713.2536581765	1371.56015720594	1.00221065575512	2246.10924554383	1.00213062601479	4102.50161899579	0.99386357966922	0.992334951913458	0.0889981721459192	0.995318576960623	0.0145450134585591	0.997436514841887	429	70004	362	306	201	113	67	26	1	1	2	1	1	0	69598	69654	69759	69847	69893	69934	472	472	471	472	472	473
K11_APPENDIX	60_70	UKBB	C3_RECTUM_EXALLC	-13.1590608138242	-13.1572691115754	1.82078279839117	-13.1515834218663	2.56907635669087	-13.1440070507389	1789.30319223968	1431.90672641787	1.00350102223184	2327.09291873859	1.00355944625766	4309.51219115586	0.994132175664936	0.992668632691814	0.0696114833202149	0.995490773308239	0.0104682915925288	0.997566456812772	429	46381	362	306	201	113	67	26	1	1	2	1	1	0	46172	46228	46333	46421	46467	46508	275	275	274	275	275	276
K11_APPENDIX	60_70	UKBB	C3_RESPIRATORY_INTRATHORACIC	-13.0104259414918	-13.0094513884214	-13.0143112889378	-13.0138958913451	-13.0120224533942	-13.0134522133745	1205.57026044707	1178.8698909525	1672.67314700669	2217.18493340778	2645.94023974558	7116.51068200279	0.991389455404825	0.99119510150725	0.993792084665146	0.995316797065777	0.996076234142519	0.998540966594297	877	69842	818	417	188	101	60	15	0	0	0	0	0	0	69433	69834	70063	70150	70191	70236	468	468	468	468	468	468
K11_APPENDIX	60_70	UKBB	C3_RESPIRATORY_INTRATHORACIC_EXALLC	-14.0036041056374	-14.0036857713748	-13.9981586191446	-13.9977134383896	-13.9994974955893	-13.999395913526	2073.00272852279	2003.06578542707	2875.20983856531	3752.70864482723	4543.81275161412	12028.7382247844	0.994610149625018	0.994421933749927	0.996115458993811	0.997023874060611	0.997541719729801	0.999071398917357	877	47170	818	417	188	101	60	15	0	0	0	0	0	0	46946	47347	47576	47663	47704	47749	283	283	283	283	283	283
K11_APPENDIX	60_70	UKBB	C3_SECONDARY_NAS	0.897989365039499	1.07482676864569	-12.0023041543331	-12.0027541232792	-12.00264933467	-11.9952049534207	1.00243169434467	1.00212844034535	1047.31627818158	1554.76004186695	1951.66997974061	4066.56279744298	0.370353699816032	0.283475796729411	0.990856397665924	0.99384038898748	0.995093090366439	0.997646470635329	1416	69664	1345	482	183	92	42	12	2	1	0	0	0	0	69263	70126	70425	70516	70566	70596	470	471	472	472	472	472
K11_APPENDIX	60_70	UKBB	C3_SECONDARY_NAS_EXALLC	0.976971760753001	1.1406775378349	-12.0204884153827	-12.020026829834	-12.0194287247102	-12.0311262304888	1.00371219549648	1.00322875343018	1094.07828618129	1616.20159136967	1988.24440119429	4142.75673356182	0.330375174961754	0.255535599992709	0.991233927874684	0.994066021548718	0.995176620041352	0.997682838507751	1416	47746	1345	482	183	92	42	12	2	1	0	0	0	0	47528	48391	48690	48781	48831	48861	287	288	289	289	289	289
K11_APPENDIX	60_70	UKBB	C3_SECONDARY_RESPIRATORY_DIGESTIVE	0.691038917222019	1.55608956808721	-12.4966062781729	-12.4975414268593	-12.5048894313647	-12.5107177354639	1.00265578047273	0.710301452418767	1234.62553099795	1723.67491791726	2226.01009512842	4305.65530986746	0.490692049258119	0.0284702290115125	0.991924127023823	0.994214971813053	0.995517807508466	0.997681631770037	1771	69486	1672	615	233	110	56	15	3	2	0	0	0	0	69111	70168	70550	70673	70727	70768	471	472	474	474	474	474
K11_APPENDIX	60_70	UKBB	C3_SECONDARY_RESPIRATORY_DIGESTIVE_EXALLC	0.768502511284558	1.60747061456966	-12.5017300418509	-12.50172357605	-12.4998808300796	-12.4983862464155	1.00383751349412	0.711743647993225	1273.59475666775	1771.27823760173	2279.91667003816	4380.97355970082	0.443935386985768	0.0239147158271528	0.992168013299869	0.994368558707724	0.995625536629391	0.997723735202269	1771	48091	1672	615	233	110	56	15	3	2	0	0	0	0	47888	48945	49327	49450	49504	49545	299	300	302	302	302	302
K11_APPENDIX	60_70	UKBB	C3_SECONDARY_WITHOUT_SITESPEC	-12.1688987306339	2.09771112275065	-12.1674230293174	-12.1695514859563	-12.1687954889432	-12.170334730437	1296.11372275769	1.00211801358053	1685.75596891007	2424.90750412631	2653.67890756574	4373.10447877987	0.992508964602723	0.0363243870685323	0.994241091316992	0.995995782739219	0.996341207676353	0.997779492876611	393	70168	361	147	82	40	23	13	1	1	0	0	0	0	69727	69941	70006	70048	70065	70075	472	472	473	473	473	473
K11_APPENDIX	60_70	UKBB	C3_SECONDARY_WITHOUT_SITESPEC_EXALLC	-12.1695529615363	2.15952396219937	-12.1705612860487	-12.1690454414443	-12.1681205996859	-12.167177935656	1341.72516084967	1.00328666683533	1755.67879900607	2521.31690898346	2714.1506277788	4582.94818111598	0.992763223369512	0.0313619625241639	0.994469019515868	0.996149053795554	0.996422924012343	0.997881714644054	393	46532	361	147	82	40	23	13	1	1	0	0	0	0	46284	46498	46563	46605	46622	46632	279	279	280	280	280	280
K11_APPENDIX	60_70	UKBB	C3_SKIN	-0.0908871441534772	-0.203724396584921	0.154934173440468	0.582578694760439	0.377431938351379	-13.0007844880856	0.710811508077639	0.5812612881122	0.581227830122299	0.581328890092493	0.709941336551554	998.300168891574	0.898256666125123	0.725973410595274	0.78980519719216	0.316271195822179	0.59497659813652	0.989609505893642	5385	65417	4408	3822	2762	1829	1144	433	10	8	7	5	2	0	65960	66546	67606	68539	69224	69935	424	426	427	429	432	434
K11_APPENDIX	60_70	UKBB	C3_SKIN_EXALLC	-0.0584343496090666	-0.169069610174284	0.190124249581245	0.617904057555899	0.411089555502019	-12.997746716295	0.711877758949037	0.58240921386679	0.582368294500973	0.582485204141639	0.710810346396807	1012.85006627945	0.934579273313863	0.771591709730572	0.744070767712341	0.288777873509079	0.56303506880396	0.989761153068936	5385	50857	4408	3822	2762	1829	1144	433	10	8	7	5	2	0	51518	52104	53164	54097	54782	55493	306	308	309	311	314	316
K11_APPENDIX	60_70	UKBB	C3_STOMACH	-12.0107466400345	-12.0118214678927	-12.0100871360322	-12.0067987849879	-12.0046005147418	-12.0022495675435	1550.39858673535	1512.72826543412	2045.74125068475	2821.79068278677	3699.250242074	6395.74670843607	0.993818948536047	0.993664462811046	0.995315825962448	0.996604988978972	0.997410754079575	0.998502691798056	192	70267	180	92	47	22	10	3	0	0	0	0	0	0	69807	69895	69940	69965	69977	69984	472	472	472	472	472	472
K11_APPENDIX	60_70	UKBB	C3_STOMACH_EXALLC	-11.9850173568692	-11.9827376322089	-11.9848923520942	-11.9893399072491	-11.9952095657242	-11.9969734663725	1606.0960777056	1553.09971690558	2132.84890675846	2925.95945572668	3824.66552649036	6612.88844063949	0.994046077507549	0.99384408715352	0.995516555243537	0.996730616885961	0.997497617305427	0.998552494157378	192	46276	180	92	47	22	10	3	0	0	0	0	0	0	46012	46100	46145	46170	46182	46189	276	276	276	276	276	276
K11_APPENDIX	60_70	UKBB	C3_THYROID_GLAND	-11.9941451859365	-11.9930192413361	-11.9910640061656	-11.9907472455051	-11.9913447287225	-11.9845605998621	2103.22994315559	1576.35435651777	1682.46204275254	2061.56336198994	2038.47719518619	2827.06355328338	0.995449907213212	0.993929694464005	0.994313450408891	0.995359260678832	0.995306470111458	0.996617597358615	116	70310	80	66	62	43	31	17	0	0	0	0	0	0	69873	69887	69891	69910	69922	69936	473	473	473	473	473	473
K11_APPENDIX	60_70	UKBB	C3_THYROID_GLAND_EXALLC	-12.0155784359639	-12.016966156147	-12.0211774816977	-12.0236434974389	-12.0208687269714	-12.0318518082646	2140.15915176584	1627.67416049651	1771.27877949808	2098.71738026924	2117.79862726466	3006.55638709916	0.99552042933336	0.994109346395589	0.994585020496694	0.995428909522446	0.995471139730138	0.996806977173985	116	46089	80	66	62	43	31	17	0	0	0	0	0	0	45851	45865	45869	45888	45900	45914	274	274	274	274	274	274
K11_APPENDIX	60_70	UKBB	C3_TONSIL_BASETONGUE	-12.1402651944373	2.62123598900181	-12.1443086023445	-12.1480787997269	-12.1421368175227	-12.1404368807737	2020.80381250109	1.0044836067511	1940.87372410252	2316.02225660937	2343.88037287967	3457.74677064802	0.995206624296842	0.00906651438495153	0.995007561292106	0.995814927924415	0.995866691712311	0.997198566613253	134	46082	97	90	64	45	30	16	1	1	0	0	0	0	45844	45851	45877	45896	45911	45925	274	274	275	275	275	275
K11_APPENDIX	60_70	UKBB	C3_UNCERTAIN_SECONDARY	-0.099457090833755	0.855769851091232	0.318947367222975	-12.9991613099939	-12.9977816717698	-12.9992013361807	1.00260228172245	0.58124817699434	1.00223915598908	1002.33850659384	1133.29990929325	1930.38647612382	0.920980310728682	0.140940737731138	0.750306844899789	0.989652657948451	0.990849287215299	0.994627094734864	3296	68436	2948	1603	842	516	299	122	5	4	1	0	0	0	68316	69661	70422	70748	70965	71142	463	464	467	468	468	468
K11_APPENDIX	60_70	UKBB	C3_UNCERTAIN_SECONDARY_EXALLC	-0.0221140127397657	0.912463967801639	0.376573144310031	-14.0121140769561	-14.0112785724965	-14.0114698103041	1.00370768763958	0.582851349476043	1.00315523344738	1710.81839849043	1922.03599729385	3290.84767873745	0.982422171155171	0.117461625247775	0.70737140362989	0.993465160006156	0.994183624108982	0.996602850465894	3296	49438	2948	1603	842	516	299	122	5	4	1	0	0	0	49472	50817	51578	51904	52121	52298	309	310	313	314	314	314
K11_APPENDIX	60_70	UKBB	C3_URINARY_TRACT	1.77193357959636	1.42380616866295	-12.515467824691	-12.5156472276991	-12.5180421718315	-12.5139437545785	1.00257355029091	1.00226078761685	1371.39892953566	1687.5530415349	1999.91056680238	3201.45762289675	0.0771637523646124	0.15543467654457	0.992718559331866	0.994082585908965	0.995005832997161	0.996881215287903	414	70086	357	262	161	105	58	18	2	1	0	0	0	0	69670	69765	69866	69922	69969	70009	471	472	473	473	473	473
K11_APPENDIX	60_70	UKBB	C3_URINARY_TRACT_EXALLC	1.87158173708143	1.5126947017223	-12.4846789772929	-12.4846248106198	-12.4772158408033	-12.4843069975075	1.00407455776074	1.00363104216384	1433.81980990914	1741.32460846628	2058.02240494071	3388.8236772778	0.0623235559228991	0.131753784632773	0.993052678821718	0.994279524911432	0.995162678078723	0.997060628045868	414	46433	357	262	161	105	58	18	2	1	0	0	0	0	46212	46307	46408	46464	46511	46551	276	277	278	278	278	278
K11_APPENDIX	60_70	UKBB	CARDIAC_ARRHYTM	-0.70438669287679	0.798734526570342	0.661634595803952	0.454219093135114	-14.0102801306036	-14.0105451182051	1.00386286439996	0.386974485332386	0.506772992047892	0.711919842159753	1103.34912425345	1887.62628641333	0.482881110742716	0.0390130151074865	0.191694141044665	0.523460665222794	0.98986876812796	0.994077908811548	5368	48052	4547	3569	2420	1507	915	373	12	11	6	2	0	0	48571	49549	50698	51611	52203	52745	290	291	296	300	302	302
K11_APPENDIX	60_70	UKBB	CD2_BENIGN	0.483189182325335	0.416636713683576	0.0208173452569566	-1.00834195194564	0.514080863436552	0.0432961497303454	0.454216326443625	0.360829090476033	0.504985342246629	1.00268703474716	0.504682152003977	1.00261864476892	0.287425442122555	0.248227646663403	0.967117589850508	0.314588889108325	0.308381965985632	0.965555601786968	8685	62332	6520	5763	4379	3214	2083	1007	18	15	7	4	4	1	64085	64842	66226	67391	68522	69598	394	397	405	408	408	411
K11_APPENDIX	60_70	UKBB	CD2_BENIGN_ASCENDING_COLON	-13.0150458409495	0.396239614926933	-13.0150928463017	-13.01555152035	-13.0167220872363	-13.0151913652198	1024.05393232255	1.00218257904565	1033.53189675403	1410.09150582377	1873.7051686812	4185.83067051768	0.989859689758241	0.692564921072109	0.989952639859279	0.992635399827035	0.994457101244903	0.997519105685225	959	69972	852	703	456	262	114	30	1	1	0	0	0	0	69611	69760	70007	70201	70349	70433	467	467	468	468	468	468
K11_APPENDIX	60_70	UKBB	CD2_BENIGN_ASCENDING_COLON_EXALLC	-13.9988505826652	0.493469641487092	-13.9963965902838	-13.995973435165	-13.992057241507	-13.9952701155351	1769.8485749592	1.00349746169068	1779.90039841437	2435.6970402506	3233.49176855072	7314.64317902718	0.99368909270348	0.622896252738499	0.993725832262853	0.995415230433471	0.996547382085646	0.998473390586113	959	46272	852	703	456	262	114	30	1	1	0	0	0	0	46105	46254	46501	46695	46843	46927	273	273	274	274	274	274
K11_APPENDIX	60_70	UKBB	CD2_BENIGN_BREAST	-12.167778088136	-12.1676474233188	2.52600135126657	-12.1674845459775	-12.1675510173963	-12.1679125370303	1999.77224402333	1522.88832182099	1.00470480558058	1820.43297159139	2044.36447236794	2263.34845351558	0.995145235963569	0.993625090829809	0.0119312006208279	0.994667106160411	0.995251216740304	0.995710539943953	153	37200	96	87	84	67	37	39	1	1	1	0	0	0	37012	37021	37024	37041	37071	37069	244	244	244	245	245	245
K11_APPENDIX	60_70	UKBB	CD2_BENIGN_BREAST_EXALLC	-13.1694368031922	-13.1692236457501	2.45260984237901	-13.168906377415	-13.1689761489635	-13.1696871020933	3173.635148875	2391.67071035204	1.00624090701132	2896.48706262304	3255.27388380523	3553.08448547366	0.996689077461424	0.995606641381322	0.0147933761840442	0.99637242264326	0.996772224253202	0.997042607348093	153	25792	96	87	84	67	37	39	1	1	1	0	0	0	25687	25696	25699	25716	25746	25744	161	161	161	162	162	162
K11_APPENDIX	60_70	UKBB	CD2_BENIGN_CAECUM	0.96183182772349	0.562786006398758	-13.0117355506318	-13.0113158868027	-13.010243492783	-13.0097547071514	1.00277660697054	1.00219493961985	1116.70799615788	1443.58601029274	1726.85325980942	3714.74367180633	0.337473819389144	0.574420316989373	0.990703363790561	0.99280861172957	0.993988734044478	0.99720565882383	879	70007	762	615	383	247	132	41	1	1	0	0	0	0	69656	69803	70035	70171	70286	70377	467	467	468	468	468	468
K11_APPENDIX	60_70	UKBB	CD2_BENIGN_CAECUM_EXALLC	1.06016186198555	0.644450925180846	-12.9893722798002	-12.9903260953529	-12.9931832212758	-12.9968348074657	1.00422396618038	1.00346301947905	1158.85840567004	1501.53784923348	1784.78301322124	3855.11953745073	0.291104104425911	0.520725881812722	0.991056886213573	0.993097309305519	0.994191468296449	0.997310082323607	879	46207	762	615	383	247	132	41	1	1	0	0	0	0	46046	46193	46425	46561	46676	46767	277	277	278	278	278	278
K11_APPENDIX	60_70	UKBB	CD2_BENIGN_COLON	0.190064005148568	0.413148783934008	0.122971418051066	-13.5036334964391	0.877779774102273	1.49579525473372	0.711409658805883	0.504693766084764	0.710319715147176	794.445709921237	0.710020463466209	1.00204574826875	0.789341859230585	0.413007353888882	0.862556143011896	0.986438567475705	0.21635676585039	0.135504870551331	3960	67916	3281	2815	1897	1326	723	237	7	7	3	1	2	1	68142	68608	69526	70097	70700	71186	446	446	450	452	451	452
K11_APPENDIX	60_70	UKBB	CD2_BENIGN_COLON_EXALLC	0.290800801059689	0.494364000129065	0.206677823757347	-13.4804495379807	0.958793885707777	1.59091294665288	0.713361666569595	0.507132439343878	0.712028719571752	826.03622831065	0.711602723164858	1.00314667095605	0.683531764550905	0.329648424013653	0.77161264516323	0.986979547886591	0.177860317453711	0.112756875190542	3960	45950	3281	2815	1897	1326	723	237	7	7	3	1	2	1	46346	46812	47730	48301	48904	49390	276	276	280	282	281	282
K11_APPENDIX	60_70	UKBB	CD2_BENIGN_COLON_NOS	-12.1812640109572	-12.1803190950012	-12.1775805340456	-12.1813408153841	3.0639351188052	-12.1805412317426	1303.57398929282	1015.59731249735	1206.78880193598	1457.76046581921	0.709953869469893	2378.29293026206	0.992544265902941	0.990430995183485	0.99194876635639	0.993332793085455	1.59110911999453e-05	0.995913613844469	274	69828	221	194	136	95	74	26	0	0	1	1	2	0	69410	69437	69495	69536	69557	69605	471	471	470	470	469	471
K11_APPENDIX	60_70	UKBB	CD2_BENIGN_COLON_NOS_EXALLC	-13.1641920568217	-13.1638441556448	-13.1689692453075	-13.1643639080913	3.16227562271767	-13.159776683909	2261.50499455458	1743.20033297475	2060.42116438909	2508.56193951893	0.711711312152554	4115.2313420268	0.995355550261192	0.993974801410332	0.994900437887496	0.995812902069667	8.86307531257678e-06	0.997448511670069	274	45803	221	194	136	95	74	26	0	0	1	1	2	0	45584	45611	45669	45710	45731	45779	272	272	271	271	270	272
K11_APPENDIX	60_70	UKBB	CD2_BENIGN_COLORECANI	0.0505456489726587	0.264585292081734	-0.0382017193563991	-14.0336422860278	1.06457426227356	1.20274151205829	0.71133503608013	0.5046807803725	0.71029899056093	944.903664240065	0.580879593159009	1.00204833430213	0.943352037863633	0.600095859085438	0.95710838064288	0.98815031065894	0.0668481625286432	0.230029476447943	4627	67452	3770	3246	2219	1592	886	308	8	8	4	2	3	1	67858	68382	69409	70036	70742	71320	443	443	447	449	448	450
K11_APPENDIX	60_70	UKBB	CD2_BENIGN_COLORECANI_EXALLC	0.155080610815947	0.352378326679492	0.0510061575127634	-14.4861378054168	1.14577682958657	1.29883368802942	0.713282636625912	0.507118933274451	0.711993819974897	1248.86936741659	0.582775115301212	1.00314968779796	0.827882466490277	0.48714098496408	0.942889613347413	0.990745223783414	0.0492904937931753	0.195404548817292	4627	45848	3770	3246	2219	1592	886	308	8	8	4	2	3	1	46424	46948	47975	48602	49308	49886	273	273	277	279	278	280
K11_APPENDIX	60_70	UKBB	CD2_BENIGN_CONNECTIVE_SOFT	-11.9938365167645	-11.9965033017468	-11.9939881732052	-11.9944651234459	-11.9879114636221	-11.9890483746083	2179.51271359922	1716.78948255724	2015.10127513468	2324.84538990815	2335.59678436322	3355.06086262854	0.995609271456718	0.994424624003549	0.995250977407753	0.995883530095213	0.995904717997654	0.997148827806649	105	70298	68	57	43	34	22	18	0	0	0	0	0	0	69862	69873	69887	69896	69908	69912	473	473	473	473	473	473
K11_APPENDIX	60_70	UKBB	CD2_BENIGN_CONNECTIVE_SOFT_EXALLC	-12.0135363620059	-12.0080455299296	-12.014054354744	-12.0128151797001	-12.0208406057016	-12.0212310876627	2256.36560899861	1781.81783195631	2079.10550893928	2380.28047699446	2426.91715363756	3448.15855289615	0.995751854283755	0.994622928652503	0.995389471532339	0.995973248040137	0.996047988743616	0.997218360144957	105	45994	68	57	43	34	22	18	0	0	0	0	0	0	45757	45768	45782	45791	45803	45807	274	274	274	274	274	274
K11_APPENDIX	60_70	UKBB	CD2_BENIGN_DESCENDING_COLON	1.26742201505129	-13.0321845162296	-13.0306542615827	-13.032982579053	-13.0276209420757	-13.0299918947192	1.00339593064983	1015.55186152287	1278.34454396028	1658.76050556876	1959.56847590663	3534.8421387733	0.206541564217401	0.989761336834016	0.991866998725013	0.993731036786365	0.994695535690041	0.997058876914999	649	70069	553	475	300	194	103	37	1	0	0	0	0	0	69697	69775	69950	70056	70147	70213	467	468	468	468	468	468
K11_APPENDIX	60_70	UKBB	CD2_BENIGN_DESCENDING_COLON_EXALLC	1.38383570810135	-13.4881432757045	-13.489949179097	-13.4896653312856	-13.4917808053544	-13.4895035645108	1.00508517413729	1345.76901015151	1690.52187784938	2217.66905258479	2603.04675429027	4686.25198966876	0.168563494053851	0.99200323308378	0.99363314483612	0.995146647642523	0.995864524758777	0.997703270804234	649	46118	553	475	300	194	103	37	1	0	0	0	0	0	45941	46019	46194	46300	46391	46457	272	273	273	273	273	273
K11_APPENDIX	60_70	UKBB	CD2_BENIGN_ENDOCRINE_OTH	-12.5023223409311	1.69803937285471	-12.5039041953976	-12.5069566015182	-12.5087772673839	-12.5011402505148	1568.62409473003	1.00246964144385	1345.6848359692	1691.3302385856	1967.1754487709	3095.73465483386	0.9936407298663	0.0902926201626221	0.992586281512117	0.99409990053901	0.994926485584035	0.996778005610393	293	70227	228	197	164	105	59	27	1	1	0	0	0	0	69818	69849	69882	69941	69987	70019	473	473	474	474	474	474
K11_APPENDIX	60_70	UKBB	CD2_BENIGN_ENDOCRINE_OTH_EXALLC	-12.511352021838	1.74455431658009	-12.5080406318644	-12.502526953099	-12.4979621266059	-12.5099575171386	1625.53262642625	1.00380281427841	1397.31314168009	1747.22999864292	2052.91142890598	3261.33070180812	0.993858926059412	0.0822204642833494	0.992857836279722	0.99429068405109	0.995142572015364	0.996939446381114	293	46023	228	197	164	105	59	27	1	1	0	0	0	0	45813	45844	45877	45936	45982	46014	274	274	275	275	275	275
K11_APPENDIX	60_70	UKBB	CD2_BENIGN_EXALLC	0.596278384834719	0.512652917264055	0.1149798384987	-0.906812181890005	0.595744439756529	0.117298222850694	0.457256122667839	0.364243599972805	0.507381386944186	1.00388883593328	0.50686693835039	1.0038018946955	0.192221353208656	0.15929540731672	0.820723732054797	0.366367015573887	0.239855993610182	0.90697578555454	8685	43694	6520	5763	4379	3214	2083	1007	18	15	7	4	4	1	45591	46348	47732	48897	50028	51104	250	253	261	264	264	267
K11_APPENDIX	60_70	UKBB	CD2_BENIGN_HEAMANGIOMA_LYMPHANGIOMA	-13.00600501777	-13.0045613788386	-13.0041516396523	-13.004281829209	-13.0031089432025	-13.0065325234147	1913.64404263018	1459.26762719734	1644.13166334747	1927.68237368556	1869.16568047526	2683.50988353223	0.994577251317532	0.992889582959565	0.99368925015662	0.994617455065407	0.994449450739083	0.99613279946463	345	70130	241	223	177	132	98	58	0	0	0	0	0	0	69764	69782	69828	69873	69907	69947	470	470	470	470	470	470
K11_APPENDIX	60_70	UKBB	CD2_BENIGN_HEAMANGIOMA_LYMPHANGIOMA_EXALLC	-14.0066865295391	-14.0088429685461	-14.0095631720203	-14.0073143024249	-14.0091966883857	-14.0042789818916	3287.90101150143	2483.51620974981	2794.41188061163	3247.56517735585	3183.38285505903	4634.79351396701	0.996600966669087	0.995499372944668	0.995999885553432	0.996558595576312	0.996488739753509	0.997589152364873	345	45993	241	223	177	132	98	58	0	0	0	0	0	0	45824	45842	45888	45933	45967	46007	273	273	273	273	273	273
K11_APPENDIX	60_70	UKBB	CD2_BENIGN_HEMANGIOMA	-13.0061621074418	-13.0048677297049	-13.0045443595443	-13.0044604981338	-13.0033441962707	-13.006454074891	1939.78207298993	1478.24599344603	1659.3254373016	1937.65553197414	1880.49182009794	2683.54973690689	0.994650255649604	0.992980701875083	0.993746845126755	0.994645085162568	0.994482781163579	0.996132880220321	339	70138	235	218	174	131	97	58	0	0	0	0	0	0	69772	69789	69833	69876	69910	69949	470	470	470	470	470	470
K11_APPENDIX	60_70	UKBB	CD2_BENIGN_HEMANGIOMA_EXALLC	-14.0061284776229	-14.0081829302683	-14.0088198881524	-14.0068780257898	-14.0086795823441	-14.0041643555081	3334.7788195934	2512.85758605439	2819.2251920939	3260.92626888144	3202.23785276921	4634.19203077891	0.996648880954932	0.995552133531984	0.99603530248741	0.996572802806853	0.996509543007463	0.997588859191501	339	45984	235	218	174	131	97	58	0	0	0	0	0	0	45815	45832	45876	45919	45953	45992	273	273	273	273	273	273
K11_APPENDIX	60_70	UKBB	CD2_BENIGN_LEIOMYOMA_UTERI	1.38505351234718	-14.5236103277125	-14.522615647269	-14.5254015626763	-14.526124587921	-14.5255878959286	1.00574607190623	2091.62768457639	2346.6273867169	2594.10439382511	2259.75442256648	2803.2868920634	0.168468855099499	0.994459782965419	0.99506214880686	0.995532356711452	0.994871083954505	0.995865678076298	948	36110	536	483	411	347	323	243	1	0	0	0	0	0	36286	36339	36411	36475	36499	36579	235	236	236	236	236	236
K11_APPENDIX	60_70	UKBB	CD2_BENIGN_LEIOMYOMA_UTERI_EXALLC	1.33462307500553	-15.5330214199503	-15.5317760484987	-15.5357906199446	-15.5363066763103	-15.535668345963	1.00796573916833	3411.4055479152	3822.645952287	4180.77345438588	3678.76562456287	4528.65206520846	0.185477861073175	0.996367035529669	0.996758127650823	0.997035060836819	0.996630352774564	0.997262839930418	948	25240	536	483	411	347	323	243	1	0	0	0	0	0	25498	25551	25623	25687	25711	25791	153	154	154	154	154	154
K11_APPENDIX	60_70	UKBB	CD2_BENIGN_LIPOMATOUS	-13.0218747036889	0.413017878120626	0.667175371869941	1.05377481876606	-13.0132371172075	-13.014241799012	1102.77743120424	1.0025253533162	1.00236944655584	1.00230895209788	1160.27045484057	1669.63707253126	0.990578596336589	0.680355922687797	0.505667910990527	0.293099106704895	0.991051359397505	0.993780829603201	1032	69243	738	679	553	385	266	144	3	3	2	1	0	0	69067	69126	69252	69420	69539	69661	467	467	468	469	470	470
K11_APPENDIX	60_70	UKBB	CD2_BENIGN_LIPOMATOUS_EXALLC	-14.0035429999566	0.515841485833557	0.762799640613015	1.13664081266418	-14.0087018166451	-14.0088171560815	1897.1374841519	1.00400206330372	1.00377825816717	1.00366144749814	2002.00544928112	2848.97060110089	0.994110543179921	0.607402117313914	0.447297363766831	0.257426702765678	0.994416980388801	0.996076697359449	1032	45529	738	679	553	385	266	144	3	3	2	1	0	0	45550	45609	45735	45903	46022	46144	270	270	271	272	273	273
K11_APPENDIX	60_70	UKBB	CD2_BENIGN_LIPO_INTRATHO	-11.1675913439383	2.7058861574597	-11.167330424218	-11.1647138259019	-11.1615125589459	-11.1600694754128	1267.79950467887	1.00261282644946	1245.24291307415	1572.30047607432	1829.81718289697	4677.13927156921	0.992971811825945	0.00695827557339703	0.992844672308876	0.994334366705507	0.995133096681096	0.998096178419019	113	70364	89	80	53	35	16	5	1	1	0	0	0	0	69914	69923	69950	69968	69987	69998	473	473	474	474	474	474
K11_APPENDIX	60_70	UKBB	CD2_BENIGN_LIPO_INTRATHO_EXALLC	-12.1609329598633	2.7505047713906	-12.1607140312567	-12.1661579685813	-12.1707604898686	-12.1708515732452	2168.30765454215	1.00393691577823	2119.93087027239	2678.82019632406	3106.54797264992	8019.72926554686	0.995525095451656	0.00614917833118048	0.995423061715548	0.996376331546852	0.996874074654025	0.998789119867648	113	46053	89	80	53	35	16	5	1	1	0	0	0	0	45802	45811	45838	45856	45875	45886	274	274	275	275	275	275
K11_APPENDIX	60_70	UKBB	CD2_BENIGN_LIPO_NOS	-12.0051702601912	-12.0028259699673	-11.9972980607588	-11.9935027027027	-11.9886720672361	-11.9867847326249	1814.09804211793	1432.91503829977	1778.38335358834	2287.99008274985	2607.2371819218	3297.53192081263	0.99471987187948	0.993316590811254	0.994617366235151	0.99581755756544	0.996331157477812	0.997099634017621	124	70283	95	84	57	36	24	12	0	0	0	0	0	0	69839	69850	69877	69898	69910	69922	473	473	473	473	473	473
K11_APPENDIX	60_70	UKBB	CD2_BENIGN_LIPO_NOS_EXALLC	-11.995728099849	-11.9990441999762	-12.0087459798856	-12.0148109769576	-12.0195161961473	-12.0260972897721	1906.24892297793	1502.17873658344	1832.84186924426	2315.53865545682	2693.82379293066	3355.58489652265	0.994979069647372	0.993626756876185	0.994772312538612	0.995859974464036	0.99643994733224	0.99714046370188	124	46007	95	84	57	36	24	12	0	0	0	0	0	0	45762	45773	45800	45821	45833	45845	274	274	274	274	274	274
K11_APPENDIX	60_70	UKBB	CD2_BENIGN_LIPO_SKIN_HEADFACENECK	-12.1846913725784	-12.1828541162845	-12.1796152884618	2.91687260334286	-12.1742536257819	-12.171803495827	2423.90265754088	1726.06046669629	1733.43778956125	1.00283047316995	1920.06410696935	2686.20058332057	0.995989139188768	0.994368429910373	0.994393887629395	0.00363004862292415	0.994941010622029	0.996384610697614	106	70271	66	63	65	57	44	18	1	1	1	1	0	0	69836	69839	69837	69845	69858	69884	474	474	474	474	475	475
K11_APPENDIX	60_70	UKBB	CD2_BENIGN_LIPO_SKIN_HEADFACENECK_EXALLC	-12.1435668650131	-12.1448175705143	-12.1500419009264	3.00327703833637	-12.1566243120074	-12.1609994435384	2490.29040327748	1765.04665864085	1775.05509198315	1.00443998303601	1985.24630155963	2780.99628278851	0.996109238463765	0.994510011435832	0.994538617314064	0.00278976093128958	0.995114197051965	0.996510947232809	106	45980	66	63	65	57	44	18	1	1	1	1	0	0	45745	45748	45746	45754	45767	45793	274	274	274	274	275	275
K11_APPENDIX	60_70	UKBB	CD2_BENIGN_LIPO_SKIN_LIMBS	-12.167145718397	-12.1662575135545	2.16797074860132	-12.1645437900747	-12.1670129206783	-12.1720551252764	1617.61473935257	1219.56649862287	1.00225066917187	1474.52441583718	1396.11363083339	1965.8095297132	0.993998641367655	0.9920405258445	0.0305333106447688	0.993417679978722	0.993046591149593	0.995059626757691	217	70114	146	131	122	92	76	43	1	1	1	0	0	0	69712	69727	69736	69766	69782	69815	472	472	472	473	473	473
K11_APPENDIX	60_70	UKBB	CD2_BENIGN_LIPO_SKIN_LIMBS_EXALLC	-13.1765370855092	-13.1786272187192	2.21284729505987	-13.1795558082973	-13.1740925435132	-13.1634989834688	2732.97006105581	2078.51145582387	1.00350538692285	2528.03358948752	2403.32925112693	3301.60526082021	0.996153154063219	0.994941113887457	0.027445850023404	0.995840357301153	0.995626336925191	0.99681884297204	217	45884	146	131	122	92	76	43	1	1	1	0	0	0	45682	45697	45706	45736	45752	45785	272	272	272	273	273	273
K11_APPENDIX	60_70	UKBB	CD2_BENIGN_LIPO_SKIN_TRUNK	-13.0056079020476	-13.0056776983892	-13.007399487861	-13.0106954600719	-13.009430431906	-13.0113585383906	2334.74059332778	1652.8545609419	1897.55975926371	2212.26002990661	2050.32760698152	2738.64829696142	0.99555542910751	0.993721817634755	0.994530700864541	0.995307525765853	0.994937416829305	0.996209252919105	258	70016	163	164	139	100	77	57	0	0	0	0	0	0	69641	69640	69665	69704	69727	69747	470	470	470	470	470	470
K11_APPENDIX	60_70	UKBB	CD2_BENIGN_LIPO_SKIN_TRUNK_EXALLC	-13.004947235304	-13.0032760233977	-13.0005672825794	-12.9958844435641	-12.996725094926	-12.9967551706494	2423.53526925794	1721.45559681657	1959.40454598778	2267.89236162619	2139.85289133532	2825.99762409754	0.995718487390514	0.993973115231269	0.994706108123162	0.995427843500069	0.995153955404911	0.99633054407137	258	45829	163	164	139	100	77	57	0	0	0	0	0	0	45653	45652	45677	45716	45739	45759	271	271	271	271	271	271
K11_APPENDIX	60_70	UKBB	CD2_BENIGN_LIPO_SPERMATIC	-12.5105849019963	1.74912740833111	-12.5097552061396	-12.5094566782999	-12.5113358803519	-12.5106992861608	1636.98764407413	1.00471695517935	1453.49871908294	2006.29633411857	2499.28685984262	4439.08333178042	0.993902272013351	0.081698375999672	0.993132971373342	0.995025142843242	0.99600583662441	0.997751319395281	237	32867	189	168	131	72	35	13	1	1	0	0	0	0	32690	32711	32748	32807	32844	32866	224	224	225	225	225	225
K11_APPENDIX	60_70	UKBB	CD2_BENIGN_LIPO_SPERMATIC_EXALLC	-13.545519282823	1.97886435974859	-13.5415270510161	-13.5401958286909	-13.5468035783719	-13.5417454251548	3117.34092078077	1.00899800109002	2708.4640219135	3715.97967871771	4828.83734442603	8436.71136594978	0.996533030243234	0.0498536767939733	0.996010827442174	0.997092694193855	0.99776162034989	0.998719317931722	237	20139	189	168	131	72	35	13	1	1	0	0	0	0	20075	20096	20133	20192	20229	20251	111	111	112	112	112	112
K11_APPENDIX	60_70	UKBB	CD2_BENIGN_MELANOCYTIC	2.11719434674985	1.51836704899778	-13.5410736879423	-13.5408044096998	-13.5350406263698	-13.5286617067761	0.711262273662935	0.710453882714862	1465.39193776508	1669.33248503638	1754.15324588571	2952.06489777714	0.00291395775306749	0.0325834433617382	0.992627187582484	0.993528023686299	0.993843586464312	0.9963434840037	668	69713	483	449	372	294	204	92	3	2	0	0	0	0	69431	69465	69542	69620	69710	69822	464	465	467	467	467	467
K11_APPENDIX	60_70	UKBB	CD2_BENIGN_MELANOCYTIC_EXALLC	2.19294720331992	1.57912914182659	-14.1825766433792	-14.1834012762736	-14.1833328579838	-14.1953992796354	0.713375750122973	0.712290036335246	2093.06775291833	2387.80786142285	2509.14751505456	4212.7655801554	0.0021117951567537	0.0266248058471463	0.994593594819373	0.995260652863334	0.995489861805792	0.997311441078196	668	45906	483	449	372	294	204	92	3	2	0	0	0	0	45819	45853	45930	46008	46098	46210	269	270	272	272	272	272
K11_APPENDIX	60_70	UKBB	CD2_BENIGN_MELANOCYTIC_FACE	-12.1627752149634	2.1836493552336	-12.1613646834693	-12.1612181486916	-12.1643901608725	-12.1676190139894	1760.45905635647	1.00234930179268	1485.56738712355	1770.6974874978	1823.72906541168	2534.61682070216	0.994487566567991	0.0293665025189562	0.993468315995655	0.994520141364166	0.994678098124586	0.996169709762515	165	70131	121	112	89	67	46	26	0	1	0	0	0	0	69703	69712	69735	69757	69778	69798	472	471	472	472	472	472
K11_APPENDIX	60_70	UKBB	CD2_BENIGN_MELANOCYTIC_FACE_EXALLC	-12.1790275427004	2.23547426094857	-12.1801938157454	-12.1799204308229	-12.1752175295372	-12.1705825520678	1828.38022822104	1.00366397680969	1546.01158916115	1840.60843041267	1886.47898255222	2614.42169116537	0.994685248707384	0.0259263331695521	0.993713961702978	0.994720170038096	0.99485053862678	0.996285723579213	165	45943	121	112	89	67	46	26	0	1	0	0	0	0	45714	45723	45746	45768	45789	45809	273	272	273	273	273	273
K11_APPENDIX	60_70	UKBB	CD2_BENIGN_MELANOCYTIC_LOWERLIMB	-11.155370030699	2.79373346331802	-11.1544292259552	-11.1546874455474	-11.15187498158	-11.1539403171792	1368.04316038175	1.00253825353946	1150.2523314097	1260.95969715243	1431.43340195641	2951.00466742514	0.993493919534861	0.00532542861021262	0.992262734764883	0.992941854656799	0.99378397985503	0.996984235342177	103	70318	71	64	53	51	32	9	1	1	0	0	0	0	69879	69886	69897	69899	69918	69941	470	470	471	471	471	471
K11_APPENDIX	60_70	UKBB	CD2_BENIGN_MELANOCYTIC_LOWERLIMB_EXALLC	-12.177522250283	2.82889529104314	-12.1795447858274	-12.1794928461819	-12.1834598962582	-12.1794321354218	2352.43424211271	1.00384429852694	1956.21515756554	2126.89928066562	2415.98954019868	5097.68814951198	0.99586971936368	0.00483145064982912	0.99503234195838	0.995431012517513	0.995976409174987	0.998093690447544	103	46036	71	64	53	51	32	9	1	1	0	0	0	0	45795	45802	45813	45815	45834	45857	272	272	273	273	273	273
K11_APPENDIX	60_70	UKBB	CD2_BENIGN_MELANOCYTIC_TRUNK	3.01367576890981	-12.1768385453166	-12.1759226459148	-12.1754282151737	-12.1746640165545	-12.1611390102215	0.711413359605143	1055.3576294938	1170.93605584803	1360.37349799828	1395.97343250148	2473.20234886656	2.2735351584577e-05	0.990794119798738	0.991703385022239	0.992858978424447	0.993041519927797	0.996076687392269	277	70225	194	183	154	113	83	39	2	0	0	0	0	0	69834	69845	69874	69915	69945	69989	472	474	474	474	474	474
K11_APPENDIX	60_70	UKBB	CD2_BENIGN_MELANOCYTIC_TRUNK_EXALLC	3.11116797781714	-13.1642324565236	-13.1653627021799	-13.1669998699611	-13.1675869350939	-13.195578823406	0.713683805523718	1795.77149978245	2007.89311644673	2330.98728776171	2387.81371565516	4192.85861350695	1.30473990048912e-05	0.994151013222387	0.994768464374612	0.995493029886975	0.995600091832328	0.997488937213384	277	46035	194	183	154	113	83	39	2	0	0	0	0	0	45844	45855	45884	45925	45955	45999	272	274	274	274	274	274
K11_APPENDIX	60_70	UKBB	CD2_BENIGN_MENINGES	-11.9872884386685	-11.9855505374993	-11.9873693047394	-11.9869260644658	-11.981978565316	-11.9901645572885	1548.68107052833	1171.84852133457	1367.22283044409	1788.18196962563	2070.46664995266	3304.64857045739	0.993824179136283	0.991839458067509	0.993004494848821	0.994651488622374	0.995382595347332	0.997105063976469	174	70295	136	120	96	60	34	19	0	0	0	0	0	0	69860	69876	69900	69936	69962	69977	473	473	473	473	473	473
K11_APPENDIX	60_70	UKBB	CD2_BENIGN_MENINGES_CEREBRAL	-11.9862648253923	-11.9845392712835	-11.9859265704899	-11.9856424169249	-11.9804404261701	-11.9943274371546	1772.3947950635	1322.65697633401	1533.0752700179	1977.07682641693	2412.75649066649	3840.49763443364	0.99460414644956	0.9927705004546	0.993762022961936	0.99516301019186	0.996038154200809	0.997508116386799	134	70328	106	93	75	51	26	15	0	0	0	0	0	0	69883	69896	69914	69938	69963	69974	473	473	473	473	473	473
K11_APPENDIX	60_70	UKBB	CD2_BENIGN_MENINGES_CEREBRAL_EXALLC	-13.0256390260009	-13.0276022090895	-13.0264686802772	-13.0268177679636	-13.0341179426658	-13.0141940959937	3035.21373647803	2227.85775704809	2616.18809965124	3377.81767255808	4101.88455112656	6604.76260555998	0.996575883850486	0.995334323569186	0.996027206416655	0.996922903479109	0.997464652200866	0.998427828759142	134	46059	106	93	75	51	26	15	0	0	0	0	0	0	45814	45827	45845	45869	45894	45905	273	273	273	273	273	273
K11_APPENDIX	60_70	UKBB	CD2_BENIGN_MENINGES_EXALLC	-13.0256740747842	-13.028147947177	-13.0260666400362	-13.0267564105589	-13.0337709057064	-13.0223217439004	2642.26098489818	1992.7145264299	2333.82894389462	3039.76910038429	3530.0067850469	5658.56757011397	0.996066648146361	0.994783555842131	0.995546698687926	0.996580721870543	0.997053994063224	0.998163793192356	174	46061	136	120	96	60	34	19	0	0	0	0	0	0	45826	45842	45866	45902	45928	45943	273	273	273	273	273	273
K11_APPENDIX	60_70	UKBB	CD2_BENIGN_OTHERDIGESTIVE	-12.165341327324	2.277738852305	-12.1641706988977	-12.1670068405136	-12.1641631759676	-12.1557707181789	1776.48195979149	1.0023987534842	1659.5940397178	2033.51189271151	2258.91595636697	4149.95290774499	0.994536132436223	0.0230691094651003	0.9941518727704	0.995226086937616	0.995703447461476	0.997662892055122	152	70096	127	108	75	51	31	10	1	1	0	0	0	0	69648	69667	69700	69724	69744	69765	472	472	473	473	473	473
K11_APPENDIX	60_70	UKBB	CD2_BENIGN_OTHERDIGESTIVE_EXALLC	-12.1715693674404	2.33369095651211	-12.171546219942	-12.1674582733778	-12.1716475156074	-12.1852067957201	1839.76374065074	1.00366723064434	1702.61014261917	2124.52715821464	2360.78849512235	4314.4315752672	0.994721367629612	0.0200631901885907	0.994296165722048	0.995430430723626	0.995886320766435	0.997746545453878	152	45922	127	108	75	51	31	10	1	1	0	0	0	0	45673	45692	45725	45749	45769	45790	273	273	274	274	274	274
K11_APPENDIX	60_70	UKBB	CD2_BENIGN_OTHER_NOS	-12.0005623578382	-11.9974009441536	-11.9987749071667	-11.9994703240113	-11.9980566864962	-11.9901196400906	1769.65593127423	1363.88528665901	1485.61348137869	1676.3437404684	1613.5664272889	2386.23859548686	0.994589349335594	0.992981508322467	0.993555838525255	0.994288695022784	0.994067194376056	0.99599089080817	159	70287	103	95	79	66	51	25	0	0	0	0	0	0	69871	69879	69895	69908	69923	69949	472	472	472	472	472	472
K11_APPENDIX	60_70	UKBB	CD2_BENIGN_OTHER_NOS_EXALLC	-13.0062294168096	-13.0099202257842	-13.0082462125316	-13.0077844253838	-13.0087246769621	-13.0198938620275	3058.4962640008	2320.12330705632	2498.70072235965	2830.57184422054	2761.79223625295	4038.60925705244	0.996607012900092	0.99552594465339	0.995846228465743	0.996333364986122	0.996241780225596	0.997427739689629	159	46015	103	95	79	66	51	25	0	0	0	0	0	0	45798	45806	45822	45835	45850	45876	273	273	273	273	273	273
K11_APPENDIX	60_70	UKBB	CD2_BENIGN_OVARY	2.31900689065213	-13.1718213271045	-13.1718820245217	-13.1719417989876	-13.1717095782408	-13.171660931472	1.00486806491612	1748.4305057572	2085.42028051991	2492.887194417	2511.66170116686	4437.84745794642	0.0210117929859724	0.993989184339377	0.994960454003482	0.99578414935171	0.995815736038271	0.997631858785826	272	37155	206	181	140	91	68	35	1	0	0	0	0	0	36973	36998	37039	37088	37111	37144	247	248	248	248	248	248
K11_APPENDIX	60_70	UKBB	CD2_BENIGN_OVARY_EXALLC	2.26850627991055	-14.1747259389434	-14.1748559396132	-14.1749287379418	-14.1745690669893	-14.1744875433248	1.00669063852117	2837.63307580133	3387.08341654304	4024.61494956449	4069.24295178756	7248.67153478415	0.024232087643942	0.996014372667839	0.996660883627176	0.997189809820536	0.99722069999818	0.998439769617621	272	25776	206	181	140	91	68	35	1	0	0	0	0	0	25680	25705	25746	25795	25818	25851	161	162	162	162	162	162
K11_APPENDIX	60_70	UKBB	CD2_BENIGN_PARATHYROID	-11.1548869188268	2.52576135741248	-11.1540874992678	-11.1569731902219	-11.1574669135722	-11.1506265677784	1195.16417373423	1.00257827200696	1058.02177286731	1354.97626638092	1655.2887662368	2734.77903689563	0.992553171332039	0.0117599776360592	0.991588538552203	0.993430234696066	0.994621903224433	0.996746761617554	131	70333	100	87	72	44	24	9	1	1	0	0	0	0	69890	69903	69918	69946	69966	69981	473	473	474	474	474	474
K11_APPENDIX	60_70	UKBB	CD2_BENIGN_PARATHYROID_EXALLC	-12.1830311438774	2.54958142075053	-12.1842213229036	-12.1783303398993	-12.1786599429558	-12.190157998855	2031.38155407738	1.00394737608617	1799.58422045667	2297.07688351007	2850.49637147775	4769.10353856585	0.995214786626037	0.0110993009842121	0.99459790339636	0.995769903783091	0.996591072602578	0.997960554181465	131	46028	100	87	72	44	24	9	1	1	0	0	0	0	45785	45798	45813	45841	45861	45876	273	273	274	274	274	274
K11_APPENDIX	60_70	UKBB	CD2_BENIGN_PAROTID	-12.0013468522355	-12.0005628068274	-12.0015286429972	-12.0007783458024	-12.0033543823321	-11.9996634976407	1990.91832004696	1548.65094241731	1657.50444863486	2035.32782560052	2131.51929973583	3784.71782803163	0.99519034443873	0.993817220074317	0.994222790324876	0.995295509569481	0.995506847851952	0.997470265781032	105	70326	78	70	58	44	25	14	0	0	0	0	0	0	69879	69887	69899	69913	69932	69943	474	474	474	474	474	474
K11_APPENDIX	60_70	UKBB	CD2_BENIGN_PAROTID_EXALLC	-12.0017994477715	-12.0023901189521	-12.0000312836885	-12.0015042832507	-11.9970207822515	-12.0055631923565	2019.41607126656	1604.08951765391	1715.7671579742	2129.88867967575	2222.25868151209	3911.05406993943	0.995258038081348	0.994029988784469	0.994419661439402	0.995504101039647	0.995692584647694	0.997550778306781	105	46005	78	70	58	44	25	14	0	0	0	0	0	0	45758	45766	45778	45792	45811	45822	274	274	274	274	274	274
K11_APPENDIX	60_70	UKBB	CD2_BENIGN_PERIPH_AUTO_NEURO	-12.0015722291828	-11.9987091966445	-11.9983815931712	-11.9982445061779	-11.9934128484726	-11.9889715718936	2100.54247637694	1621.43935029123	1743.18691505583	1936.48973640315	1870.19654292991	2540.14564323456	0.995441264723441	0.994095679594305	0.994508192004614	0.995056440208362	0.994883268612087	0.9962341608926	115	70320	72	68	57	50	38	21	0	0	0	0	0	0	69891	69895	69906	69913	69925	69942	472	472	472	472	472	472
K11_APPENDIX	60_70	UKBB	CD2_BENIGN_PERIPH_AUTO_NEURO_EXALLC	-12.0026224964243	-12.006163953786	-12.0070968712483	-12.0075776290199	-12.013296133555	-12.019417419697	2193.55916272766	1672.2867265759	1767.37286798191	1989.36420401845	1936.32162817637	2599.64024405827	0.995634191430067	0.994271645881459	0.994579410100005	0.995184088157343	0.995049808937758	0.996310999784066	115	46022	72	68	57	50	38	21	0	0	0	0	0	0	45792	45796	45807	45814	45826	45843	273	273	273	273	273	273
K11_APPENDIX	60_70	UKBB	CD2_BENIGN_RECTOSIGMOID_JUNC	-12.0085930288058	-12.0084351475105	-12.0030334886971	-12.006614699629	-12.0012581111664	-11.9987698850935	1669.73973691628	1365.7979624551	1730.1402960375	2109.73963855071	2874.47662220606	6378.28719720383	0.994261747405409	0.992984891013936	0.994464634861397	0.995459230793521	0.996668753308493	0.998499028454302	139	70310	116	96	57	45	20	4	0	0	0	0	0	0	69860	69880	69919	69931	69956	69972	473	473	473	473	473	473
K11_APPENDIX	60_70	UKBB	CD2_BENIGN_RECTOSIGMOID_JUNC_EXALLC	-11.9922150647784	-11.9908832517646	-11.9992848490831	-11.9941898294911	-12.0016649918171	-12.0089881890081	1733.28551699031	1403.22880699383	1785.41121994879	2248.53748448106	3010.2882829528	6222.16554236738	0.994479659111146	0.993181992747668	0.994637665574566	0.995743929746919	0.996818936615954	0.998460056992554	139	46032	116	96	57	45	20	4	0	0	0	0	0	0	45782	45802	45841	45853	45878	45894	273	273	273	273	273	273
K11_APPENDIX	60_70	UKBB	CD2_BENIGN_RECTUM	-14.5348172774507	-14.5332179089928	-14.5312831239846	-14.5323894472645	1.84432111955769	-14.5290315644408	2078.24612709021	1630.84047280823	1928.61531697233	2306.35618711	0.70991780506336	4435.36168071377	0.994419808314542	0.992889754145948	0.99398834145334	0.994972549118823	0.0093785935004095	0.997386353115881	1184	69687	925	798	568	433	256	102	1	1	1	1	2	0	69476	69603	69833	69968	70145	70299	469	469	469	469	468	470
K11_APPENDIX	60_70	UKBB	CD2_BENIGN_RECTUM_ANAL	-14.5345050354091	-14.533041686232	-14.5310526325701	-14.5318264286816	1.83792383903002	-14.528845107134	2069.1935320167	1621.25607041358	1917.59667877247	2291.89703810943	0.709908130851772	4434.44461298618	0.994395516116157	0.99284780825049	0.993953894623784	0.994941028298199	0.00962662427020226	0.997385846150021	1194	69669	934	807	575	437	259	102	1	1	1	1	2	0	69459	69586	69818	69956	70134	70291	469	469	469	469	468	470
K11_APPENDIX	60_70	UKBB	CD2_BENIGN_RECTUM_ANAL_EXALLC	-14.5356793864836	-14.5321782297883	-14.5333872747784	-14.536634183682	1.92159242192372	-14.53170544068	2181.2658811033	1703.57700204191	2016.43902548362	2422.68157847841	0.711572478036442	4670.5248290981	0.994683037759545	0.993193815126245	0.994249335199174	0.995212541966696	0.00692379856960772	0.997517494258051	1194	45984	934	807	575	437	259	102	1	1	1	1	2	0	45969	46096	46328	46466	46644	46801	274	274	274	274	273	275
K11_APPENDIX	60_70	UKBB	CD2_BENIGN_RECTUM_EXALLC	-14.5348431880051	-14.5312814917275	-14.5326259484723	-14.5359702900145	1.92927414881742	-14.5310292878843	2191.08792183178	1714.03312775452	2027.75700702465	2438.30293179566	0.711591543535333	4671.93306520854	0.994707176374197	0.993235751353042	0.994281731701887	0.995243430411543	0.00670381423955795	0.997518358018761	1184	45990	925	798	568	433	256	102	1	1	1	1	2	0	45975	46102	46332	46467	46644	46798	273	273	273	273	272	274
K11_APPENDIX	60_70	UKBB	CD2_BENIGN_SALIVARY	-12.0025614592311	-12.0020426794582	-12.0004761674905	-11.9975219605977	-11.9981056612712	-11.9954800197492	1835.0113246902	1406.50750181065	1515.73202442951	1809.55134953889	1818.29071996117	3386.40145772036	0.994781181966692	0.993191555449344	0.993682989822185	0.994709977470228	0.994735146755739	0.997173699453156	125	70307	93	84	71	54	35	17	0	0	0	0	0	0	69865	69874	69887	69904	69923	69941	474	474	474	474	474	474
K11_APPENDIX	60_70	UKBB	CD2_BENIGN_SALIVARY_EXALLC	-13.0014535211496	-13.0013529181831	-13.0039734269843	-13.0089749995181	-13.0077962555977	-13.0132609682436	3094.76325518713	2394.36511389149	2587.0485236717	3104.49825465849	3116.27155240278	5829.63748634796	0.996648005788334	0.995667524670287	0.995989396472811	0.996656583745162	0.996669516924657	0.998218916456904	125	46001	93	84	71	54	35	17	0	0	0	0	0	0	45759	45768	45781	45798	45817	45835	274	274	274	274	274	274
K11_APPENDIX	60_70	UKBB	CD2_BENIGN_SALIVARY_KNOWN	-12.0019472654952	-12.0012738664904	-12.0007524122405	-11.9988046700166	-12.0007815101123	-11.9998851372422	1902.32268956342	1464.05447414415	1591.77517794777	1941.24311030502	2018.41434528614	3784.98499103951	0.994966098577227	0.993459584968774	0.993984625158071	0.995068314739091	0.995256087090409	0.997470397619655	115	70318	86	78	64	48	29	14	0	0	0	0	0	0	69873	69881	69895	69911	69930	69945	474	474	474	474	474	474
K11_APPENDIX	60_70	UKBB	CD2_BENIGN_SIGMOID_COLON	-14.1852735986062	0.436986966112125	0.147345696088224	-14.1852035994712	-14.1821468604668	2.29755480011397	1335.81512384613	0.710499682174572	1.00224521121129	1558.89925437952	1841.32123423806	1.00196033512551	0.991527272093124	0.53852715058306	0.883119695270297	0.992739749716491	0.993854627900456	0.0218445718841826	1932	69291	1600	1374	919	681	368	106	3	3	1	0	0	1	69159	69385	69840	70078	70391	70653	461	461	463	464	464	463
K11_APPENDIX	60_70	UKBB	CD2_BENIGN_SIGMOID_COLON_EXALLC	-14.1676513955601	0.517501578536324	0.227877002942842	-14.1659917202584	-14.1622370961826	2.38614700071426	1393.69967295463	0.712343626515636	1.00353564598607	1630.27850786143	1907.85493454322	1.00308000238848	0.991889245693623	0.467546128975685	0.820366085022954	0.993067022723867	0.994077261144695	0.0173681439072661	1932	45969	1600	1374	919	681	368	106	3	3	1	0	0	1	46024	46250	46705	46943	47256	47518	274	274	276	277	277	276
K11_APPENDIX	60_70	UKBB	CD2_BENIGN_SKIN	-12.5012582254073	1.03587545879603	1.15818234174405	-12.4980671190093	1.55123839707132	-12.4924070833154	1181.83968470085	1.00248158682383	1.00216764211835	1065.67680390256	1.00204338492138	1813.63918476576	0.991560297853949	0.301458284159688	0.247813198226895	0.99064276695567	0.121604220184162	0.994504188040639	537	69694	386	353	320	248	166	78	2	2	1	1	1	0	69375	69408	69441	69513	69595	69683	468	468	469	469	469	470
K11_APPENDIX	60_70	UKBB	CD2_BENIGN_SKIN_EXALLC	-13.4933283232927	1.09470638260739	1.22831318810927	-13.5022034136089	1.60437499244372	-13.5194013342996	1995.22934665245	1.00385238407313	1.00339457026868	1822.31692875658	1.00320507667955	3037.38516390764	0.994604110902758	0.275490603550865	0.220892743321238	0.994088239592664	0.109765225336077	0.996448627554095	537	45816	386	353	320	248	166	78	2	2	1	1	1	0	45693	45726	45759	45831	45913	46001	272	272	273	273	273	274
K11_APPENDIX	60_70	UKBB	CD2_BENIGN_SKIN_EYELID	-12.1744612401547	-12.1748010471037	2.06304649749339	-12.1675706728899	-12.1671854475047	-12.1691569604023	1573.146360104	1162.48098759584	1.00228109622737	1439.1780609637	1629.58554659523	2839.30403606549	0.993825293090826	0.991643813267174	0.0395564325833683	0.993254343301857	0.994042706602072	0.996580305382321	200	70197	158	143	126	98	56	25	1	1	1	0	0	0	69766	69781	69798	69826	69868	69899	472	472	472	473	473	473
K11_APPENDIX	60_70	UKBB	CD2_BENIGN_SKIN_EYELID_EXALLC	-13.1636245488957	-13.1619544464041	2.14125070403417	-13.1737748359166	-13.1736449044023	-13.1727412391446	2649.84505691324	1956.47808219583	1.00364604070726	2473.14747860958	2793.34147412524	4789.91600662679	0.996036368403705	0.994632374814092	0.032886027968296	0.995749908999373	0.99623711994661	0.997805741563047	200	45978	158	143	126	98	56	25	1	1	1	0	0	0	45747	45762	45779	45807	45849	45880	272	272	272	273	273	273
K11_APPENDIX	60_70	UKBB	CD2_BENIGN_TRANSVERSE_COLON	1.33602513903716	0.870162534870434	0.642458736883497	-12.1723399247198	2.22968144235378	-12.1714960875852	0.711401424612622	0.710417765226769	1.00230759363704	780.531663069813	0.710025161824638	1986.46587452461	0.0603786145802047	0.220627851189729	0.521535926441577	0.987557547117221	0.00168783484228397	0.995111223319089	1245	69828	1067	901	565	362	190	60	6	5	3	2	2	0	69536	69702	70038	70241	70413	70543	464	465	467	468	468	470
K11_APPENDIX	60_70	UKBB	CD2_BENIGN_TRANSVERSE_COLON_EXALLC	1.44993237975567	0.967524377095522	0.737765588667135	-13.1415160579561	2.32004245096796	-13.1433307371187	0.713538949055756	0.712307445802386	1.00366021284141	1335.36293759822	0.711750075232181	3401.4133383772	0.0421506432114892	0.174369768913484	0.462293783847652	0.992148019668481	0.00111557336666659	0.996916918488656	1245	46285	1067	901	565	362	190	60	6	5	3	2	2	0	46179	46345	46681	46884	47056	47186	278	279	281	282	282	284
K11_APPENDIX	60_70	UKBB	CD2_FOLLICULAR_LYMPHOMA	-12.0032847786514	-12.0028649290634	-12.0042140948436	-12.0020905855551	-12.001539969822	-11.9922115747404	1817.00968316517	1339.63122271931	1604.00473061673	1915.93811717077	2063.7639723312	3308.68264245514	0.994729160755493	0.992851187464973	0.994028765937969	0.995001811353886	0.995360036514327	0.997108099944976	126	70294	102	93	67	45	28	15	0	0	0	0	0	0	69845	69854	69880	69902	69919	69932	473	473	473	473	473	473
K11_APPENDIX	60_70	UKBB	CD2_FOLLICULAR_LYMPHOMA_EXALLC	-12.9994454330721	-12.999362153034	-12.9964485745315	-13.0007303053511	-13.0003143533092	-13.0188390501973	3104.80326674704	2282.72741682761	2728.86475490984	3265.19106648233	3536.38344311127	5741.32804487023	0.99665936112038	0.995456341292958	0.996200021843073	0.99682314009477	0.997066854623704	0.99819074581792	126	46148	102	93	67	45	28	15	0	0	0	0	0	0	45897	45906	45932	45954	45971	45984	275	275	275	275	275	275
K11_APPENDIX	60_70	UKBB	CD2_INSITU	0.96294875898384	0.420605660367432	0.0666538445522894	0.44678505738387	0.577032611619695	2.26121899303284	0.71086133468917	0.710337534715185	1.00230660761097	1.00225438917589	1.00200743328431	0.71005164865371	0.175537860815329	0.553769670187395	0.946979396193123	0.655756101072845	0.564698608185277	0.00144962321369823	1968	68439	1530	1376	1007	709	458	197	5	3	1	1	2	2	68422	68576	68945	69243	69494	69755	450	452	454	454	453	453
K11_APPENDIX	60_70	UKBB	CD2_INSITU_BREAST	1.9133110494731	1.40727892232197	-13.2943097265283	-13.29779715605	1.95889767336515	3.52898052631123	1.00487169997952	1.00418954319473	1717.08301366363	1991.92937798911	1.0039078625073	0.714178728346041	0.0569056050183651	0.161092201657018	0.993822535999232	0.994673491765571	0.0510246541224219	7.75982797330312e-07	417	36971	290	260	215	173	115	62	2	1	0	0	2	2	36847	36877	36922	36964	37022	37075	249	250	251	251	249	249
K11_APPENDIX	60_70	UKBB	CD2_INSITU_BREAST_EXALLC	1.86610850247469	1.36262644776962	-13.2961993582821	-13.2985341563063	1.91850158717557	3.48588134646087	1.00658661107983	1.00565458969568	1677.72906683974	1951.01169536843	1.0053263248879	0.716779090779109	0.0637538113405934	0.1754288109098	0.993676737595051	0.994561481642261	0.056347652638933	1.15469423691637e-06	417	25727	290	260	215	173	115	62	2	1	0	0	2	2	25687	25717	25762	25804	25862	25915	165	166	167	167	165	165
K11_APPENDIX	60_70	UKBB	CD2_INSITU_BREAST_INTRADUCTAL	1.68171734271978	1.87028962164064	1.45304212316535	-12.1768412208316	1.83178861764474	2.75030538773991	1.00482605841567	0.712951217507738	1.00416748013395	1075.01927757482	1.00386067908548	1.005030095926	0.0942013216873216	0.00870808734268048	0.147893638163706	0.990962482202013	0.0680396901363361	0.00620889842794473	517	36920	373	329	258	199	130	66	4	3	1	0	1	1	36814	36858	36929	36988	37057	37121	246	247	249	250	249	249
K11_APPENDIX	60_70	UKBB	CD2_INSITU_BREAST_INTRADUCTAL_EXALLC	1.61979803079991	1.81062447274784	1.38698640841312	-12.178219667014	1.77323820830563	2.69457106498424	1.00635320077551	0.71478906674787	1.00550079912695	1043.29113699911	1.00510164035575	1.00656624573039	0.107491303976661	0.0113062174199981	0.167771886449497	0.99068659509559	0.0776919676107568	0.00742861272547674	517	25806	373	329	258	199	130	66	4	3	1	0	1	1	25780	25824	25895	25954	26023	26087	166	167	169	170	169	169
K11_APPENDIX	60_70	UKBB	CD2_INSITU_BREAST_NOS	-12.2150312436499	2.39730772740447	-12.2146464004035	-12.214869426851	-12.2145005028283	3.68726067497794	1949.55503863162	1.00439386358485	1648.97112050076	1884.22350032888	1880.6390209463	1.00500948011477	0.995000848461077	0.0169947930517507	0.994089776023416	0.994827584167783	0.994817882250154	0.000243613971165321	155	37146	107	99	77	65	46	27	1	1	0	0	0	1	36945	36953	36975	36987	37006	37025	248	248	249	249	249	248
K11_APPENDIX	60_70	UKBB	CD2_INSITU_BREAST_NOS_EXALLC	-13.2172728957216	2.35704389052636	-13.2167559704145	-13.2170520955776	-13.2165556815534	3.63866520411267	3092.33177236265	1.00595480140674	2674.55980751187	3029.1418604599	3031.75149540547	1.0069180336668	0.996589684857358	0.019124705180992	0.996057144587561	0.996518602023225	0.996521729323591	0.000301898216274812	155	25823	107	99	77	65	46	27	1	1	0	0	0	1	25707	25715	25737	25749	25768	25787	163	163	164	164	164	163
K11_APPENDIX	60_70	UKBB	CD2_INSITU_DIGESTIVE	-12.0078088969772	-12.0094196808029	-12.0091910662653	-12.0072489748893	-12.0088273477999	-12.0038387278981	1516.38393923575	1190.82481144064	1575.65999103559	2160.41008958919	2514.90785247563	4573.25000445759	0.993681847353049	0.991953503126071	0.993918830569183	0.995565495042602	0.996190070537699	0.997905719874401	161	70325	140	120	75	40	21	8	0	0	0	0	0	0	69874	69894	69939	69974	69993	70006	472	472	472	472	472	472
K11_APPENDIX	60_70	UKBB	CD2_INSITU_DIGESTIVE_EXALLC	-12.9879808299773	-12.9838364005791	-12.9831537266822	-12.9889079089683	-12.9849426134168	-12.9928738934635	2598.66295739101	2032.4180936883	2707.23220551495	3701.92376451928	4360.95805811839	7888.39234560956	0.99601223151791	0.994902853811486	0.996173576030881	0.997200475083444	0.997624267468945	0.998685814759395	161	46099	140	120	75	40	21	8	0	0	0	0	0	0	45846	45866	45911	45946	45965	45978	274	274	274	274	274	274
K11_APPENDIX	60_70	UKBB	CD2_INSITU_EXALLC	1.02055999068775	0.468399176925793	0.115143788858337	0.489591075464248	0.626583180593942	2.30113234024719	0.712689392056023	0.711927896634566	1.00344876057436	1.00337661785137	1.00301007935806	0.711581601502027	0.15214832638433	0.510582700867664	0.908644826801749	0.62558987796766	0.53216615106667	0.00122143091832575	1968	46420	1530	1376	1007	709	458	197	5	3	1	1	2	2	46573	46727	47096	47394	47645	47906	280	282	284	284	283	283
K11_APPENDIX	60_70	UKBB	CD2_INSITU_OTHER_NOS	-13.0156277516638	-13.0142959474507	-13.0155482935402	-13.017301318928	-13.0182253022981	-13.0195639009669	2060.46378138575	1647.10485705693	2022.24890098037	2524.00865135511	3504.74620215825	5340.08456168227	0.994959921420581	0.993695727556871	0.994864710604507	0.995885015015055	0.997036299779398	0.998054693963474	231	70219	199	175	112	77	39	10	0	0	0	0	0	0	69780	69804	69867	69902	69940	69969	471	471	471	471	471	471
K11_APPENDIX	60_70	UKBB	CD2_INSITU_OTHER_NOS_EXALLC	-12.9761683458749	-12.9785960471354	-12.976579839946	-12.9726524332198	-12.9695187614853	-12.9661771064744	2146.69779001507	1713.0569826291	2095.69473869478	2599.40531701787	3621.40840504616	5742.71703206979	0.995177047565864	0.99395506253095	0.995059515895714	0.996018075343886	0.997142504931114	0.99819850017368	231	46312	199	175	112	77	39	10	0	0	0	0	0	0	46068	46092	46155	46190	46228	46257	276	276	276	276	276	276
K11_APPENDIX	60_70	UKBB	CD2_INSITU_PROSTATE	-13.0059332647303	-13.0054721911504	-13.0056274975977	-13.0050827941798	-13.0050175770189	-13.0051331452461	2620.03215067444	1999.87617079213	2344.39430965654	3075.82463474976	2992.66222549936	7161.84115595881	0.996039288781417	0.994811282579256	0.995573724046469	0.996626425401909	0.996532695875231	0.998551128261704	152	32922	120	112	86	53	38	9	0	0	0	0	0	0	32732	32740	32766	32799	32814	32843	222	222	222	222	222	222
K11_APPENDIX	60_70	UKBB	CD2_INSITU_PROSTATE_EXALLC	-14.0089865246098	-14.0083449234347	-14.0085451690408	-14.0079883211327	-14.0073842507304	-14.0081070305616	4807.90587668316	3647.01382893429	4251.05656138566	5456.71818266685	5465.68530584595	12821.7761761526	0.997675175319323	0.99693529688192	0.997370728542579	0.997951745910397	0.997955194495942	0.999128291591684	152	20165	120	112	86	53	38	9	0	0	0	0	0	0	20085	20093	20119	20152	20167	20196	112	112	112	112	112	112
K11_APPENDIX	60_70	UKBB	CD2_INSITU_SKIN	2.48703199893026	-12.1727949936488	-12.1713146258762	-12.1690270427641	-12.1669061540095	-12.176962385698	1.00275834073659	1157.002412718	1330.7309016999	1558.28048985084	1619.78511621634	3268.08589405356	0.0131312100538338	0.991605630288428	0.992702379862607	0.993769170458476	0.994006800538886	0.997027070854659	201	70119	167	146	111	79	54	18	1	0	0	0	0	0	69684	69705	69740	69772	69797	69833	468	469	469	469	469	469
K11_APPENDIX	60_70	UKBB	CD2_INSITU_SKIN_EXALLC	2.57001215488402	-13.1586959008159	-13.1617335734272	-13.1637163625008	-13.166915936397	-13.150509993157	1.00428471163491	1970.83209300662	2249.90134964313	2666.99537614215	2787.56517854133	5644.59234038381	0.0104959436768635	0.994672787026698	0.99533246908041	0.996061829166863	0.996231248705945	0.998141127159299	201	45978	167	146	111	79	54	18	1	0	0	0	0	0	45738	45759	45794	45826	45851	45887	273	274	274	274	274	274
K11_APPENDIX	60_70	UKBB	CD2_LEIOMYOMA_ENDOMETRIOSIS	-12.003722781178	-12.0032596219538	-12.0037521016497	-12.003977600782	-12.0038388802868	-12.0039223787411	2431.54973634806	1808.38882484169	1924.43653499812	2133.2077163691	2016.50730118081	2294.69486824753	0.996061134989603	0.994704045348712	0.995023194481127	0.995510171008982	0.995250391038807	0.995826155021661	109	36542	56	53	53	39	31	28	0	0	0	0	0	0	36352	36355	36355	36369	36377	36380	243	243	243	243	243	243
K11_APPENDIX	60_70	UKBB	CD2_LEIOMYOMA_ENDOMETRIOSIS_EXALLC	-13.0053949859941	-13.0047108572782	-13.0055386541394	-13.0056498479394	-13.005516531836	-13.0056817387344	3877.99526216645	2925.61198273761	3081.34584426676	3415.51322510655	3222.54244103502	3666.97650022319	0.997324188475266	0.996453315100885	0.996632352156651	0.996961808824571	0.996779911244996	0.997170145239322	109	25339	56	53	53	39	31	28	0	0	0	0	0	0	25234	25237	25237	25251	25259	25262	158	158	158	158	158	158
K11_APPENDIX	60_70	UKBB	CD2_LYMPHOID_LEUKAEMIA	-12.5147168906269	1.92943737567991	-12.5141942407877	-12.5144346515664	-12.5189140455951	-12.5201406837048	1764.67730487702	1.00207621304848	1671.52288456626	2013.43131661684	2300.74698317381	3657.99917124512	0.994341619477007	0.0541743663903269	0.994026531618584	0.995040799344472	0.995658540891655	0.997269106148268	220	70207	177	152	104	72	45	17	1	1	0	0	0	0	69777	69802	69850	69882	69909	69937	472	472	473	473	473	473
K11_APPENDIX	60_70	UKBB	CD2_LYMPHOID_LEUKAEMIA_EXALLC	-12.5074797883433	1.9989154994602	-12.5082081363968	-12.5063317165292	-12.4964190210187	-12.4960919986058	1841.82311555185	1.00325928795386	1749.25271032411	2086.12622291608	2349.31665199079	3819.44939376131	0.994581755309347	0.0463248167464631	0.994294694501182	0.995216708793721	0.995755934911486	0.997389565861227	220	46232	177	152	104	72	45	17	1	1	0	0	0	0	45999	46024	46072	46104	46131	46159	275	275	276	276	276	276
K11_APPENDIX	60_70	UKBB	CD2_MULTIPLE_MYELOMA_PLASMA_CELL	-12.0115798083504	-12.0102398133264	-12.0075600761778	-12.0047808129628	-12.003833101616	-12.0155213936271	1498.78270001236	1131.53645482182	1444.927014274	1950.25208093569	2100.93258949306	3504.19186421491	0.993605643106749	0.991531333392321	0.993369536015869	0.995088650912182	0.995441252594212	0.997264139466328	186	70283	152	128	90	48	32	12	0	0	0	0	0	0	69844	69868	69906	69948	69964	69984	473	473	473	473	473	473
K11_APPENDIX	60_70	UKBB	CD2_MULTIPLE_MYELOMA_PLASMA_CELL_EXALLC	-12.9920218074926	-12.9926710005013	-12.9966864703928	-13.000445336245	-13.0005300451257	-12.9849454739403	2585.52128378426	1943.7325068804	2455.78577665427	3304.5112796997	3577.1267426541	6010.88848856924	0.995990715661379	0.994666666138572	0.995777397536719	0.996861010000655	0.997100214748755	0.998276381357241	186	46312	152	128	90	48	32	12	0	0	0	0	0	0	46069	46093	46131	46173	46189	46209	277	277	277	277	277	277
K11_APPENDIX	60_70	UKBB	CD2_MYELOID_LEUKAEMIA	3.36483955254715	-11.1875865349855	-11.1917685120704	-11.1861140744753	-11.1885024440221	-11.1893245594794	1.00253655344314	1350.47060041283	1550.13718924327	1796.91753571805	1721.26153459844	2509.82827596667	0.000789853898897875	0.993390229697146	0.994239437781804	0.995033066408343	0.994813646668881	0.996442880246733	114	70306	93	46	32	25	17	12	1	0	0	0	0	0	69853	69900	69914	69921	69929	69934	473	474	474	474	474	474
K11_APPENDIX	60_70	UKBB	CD2_MYELOID_LEUKAEMIA_EXALLC	3.48833569381673	-11.1962082663342	-11.1917955240843	-11.1956264996098	-11.19164105237	-11.1868135691123	1.00400656127309	1417.06417445394	1621.64934371993	1855.37675558649	1791.25631982768	2679.77613866463	0.000511968089893479	0.993695988556572	0.994493451988758	0.995185472008769	0.995014906906341	0.996669214350362	114	46190	93	46	32	25	17	12	1	0	0	0	0	0	45935	45982	45996	46003	46011	46016	275	276	276	276	276	276
K11_APPENDIX	60_70	UKBB	CD2_NEOPLASM	0.90335365811834	0.266198738365861	-0.0409865146033616	-0.120278861716851	0.358192612332283	0.0793066455471512	0.256548796171546	0.269945699342538	0.362091534958524	0.454064712542206	0.385267266346821	0.711116380409357	0.000429636125319363	0.324074438825287	0.909876915747625	0.791091385682674	0.352513482793591	0.911200720947814	20175	50115	15875	13384	9849	6893	4475	1988	45	29	16	10	7	2	54081	56572	60107	63063	65481	67968	289	305	318	324	327	332
K11_APPENDIX	60_70	UKBB	CD2_NONFOLLICULAR_LYMPHOMA	-13.0089377934412	-13.0072575044196	-13.0062460863913	-13.0061882334505	-13.0053841734392	-13.0091473746895	1913.36954239652	1537.77990771764	1881.90600479986	2336.12779953022	2380.69990784674	4002.81836149658	0.994575250404939	0.993251201854792	0.99448569678434	0.995557870087967	0.995641305486038	0.997406882194153	301	70184	255	200	136	82	61	23	0	0	0	0	0	0	69757	69812	69876	69930	69951	69989	473	473	473	473	473	473
K11_APPENDIX	60_70	UKBB	CD2_NONFOLLICULAR_LYMPHOMA_EXALLC	-12.995927781637	-12.998030324446	-12.999226473303	-12.999645796003	-12.9997805341703	-12.9907464476907	1994.83472453431	1608.84415487961	1953.62341574765	2420.78493376522	2499.37145553916	4237.29477936175	0.994801987024906	0.993553872284987	0.994690990347776	0.995715370381971	0.9958500456614	0.997553840285758	301	46339	255	200	136	82	61	23	0	0	0	0	0	0	46111	46166	46230	46284	46305	46343	274	274	274	274	274	274
K11_APPENDIX	60_70	UKBB	CD2_NONHODGKIN_NAS	-13.0080052204094	-13.0055570377062	-13.0044312447455	-13.0033590634206	-13.0058854664543	-13.0117758632344	1975.996576572	1608.43142703513	1919.66193210332	2313.79132484604	2413.72412409811	4067.03510874232	0.994747555895351	0.993548484619437	0.994594904770947	0.995515963470977	0.995700774212394	0.997447310612926	276	70138	233	180	124	91	58	24	0	0	0	0	0	0	69709	69762	69818	69851	69884	69918	472	472	472	472	472	472
K11_APPENDIX	60_70	UKBB	CD2_NONHODGKIN_NAS_EXALLC	-12.9979013452212	-13.0011326689048	-13.0021542091844	-13.0044035806401	-12.9990693030381	-12.9857844971964	2073.95514150436	1676.97781498829	1985.37429264158	2418.77030545631	2522.99420708013	4298.73475595644	0.994999526890228	0.993814289597148	0.994774716292546	0.995710232249972	0.995889126187679	0.997589723072006	276	46359	233	180	124	91	58	24	0	0	0	0	0	0	46127	46180	46236	46269	46302	46336	275	275	275	275	275	275
K11_APPENDIX	60_70	UKBB	CD2_PRIMARY_LYMPHOID_HEMATOPOIETIC	0.923340336357023	0.445769180873869	-13.011801401332	-13.0109702673544	-13.0112459053915	-13.0110800884252	1.00255891061951	1.00217369513301	1012.77413537026	1255.07113473557	1357.25127205296	2225.23381512783	0.357058978122343	0.65646262034807	0.989749313811215	0.991728702804567	0.992351222334076	0.995334746084414	1016	69552	838	665	467	300	195	86	2	1	0	0	0	0	69259	69432	69630	69797	69902	70011	469	470	471	471	471	471
K11_APPENDIX	60_70	UKBB	CD2_PRIMARY_LYMPHOID_HEMATOPOIETIC_EXALLC	1.02495000245153	0.535623787125649	-14.0050654442738	-14.0060161071053	-14.0036955291316	-14.0016623420009	1.00389306446548	1.00331559723266	1738.89895395896	2144.7752193243	2323.9814659757	3848.48192524148	0.30726615076816	0.593442727529662	0.993573919485778	0.994789615022188	0.99519218849009	0.997097118869416	1016	47081	838	665	467	300	195	86	2	1	0	0	0	0	46976	47149	47347	47514	47619	47728	281	282	283	283	283	283
K11_APPENDIX	60_70	UKBB	CHIRHEP_NAS	-12.0117069500944	-12.0121679781272	-12.0090875413539	-12.0093917889448	-12.0140861393645	-12.0254402616178	1322.45818811799	1163.25144373705	1464.53740209851	1880.13606241129	2176.86365015332	3784.89553228903	0.992753023244692	0.991760893063923	0.993457484836313	0.99490353739489	0.995596506386913	0.997464950644798	252	69885	205	152	83	56	32	13	0	0	0	0	0	0	69462	69515	69584	69611	69635	69654	470	470	470	470	470	470
K11_APPENDIX	60_70	UKBB	CHOLELITH_BROAD	1.76839503396718	0.659732833880629	0.613212391522166	0.523195198781085	-13.5091244172669	1.90128269125121	0.386693194204731	0.505467530100176	0.582183275425306	0.711004556443378	821.456796622103	0.581690797340124	4.8051087123624e-06	0.191827034897838	0.292204504614729	0.46181985211555	0.986879120097458	0.00108101891268381	3604	64721	2616	2320	1836	1398	969	464	15	8	5	2	0	3	65280	65576	66060	66498	66927	67432	414	421	424	427	429	426
K11_APPENDIX	60_70	UKBB	CHRONNAS	2.28152769121057	1.69669427995421	-12.1707648509023	-12.1698408635927	2.62650306541634	-12.1580660799662	1.00356603618742	1.00276394334205	1165.45307066751	1468.04930376709	1.00237518379651	2600.14125197146	0.0230008464482793	0.0906426104755793	0.991667885124095	0.993385769201341	0.00878577469209669	0.996269165047373	297	65053	231	206	161	111	65	29	3	2	1	1	1	0	64705	64730	64775	64825	64871	64907	411	412	413	413	413	414
K11_APPENDIX	60_70	UKBB	CIRRHOSIS_BROAD	1.58520867631866	-12.5704147673564	-12.5699112571399	-12.5702996958975	-12.5695624381887	3.61291720804497	1.00274640640747	972.863253758655	1164.12831038311	1496.83929530821	1698.83709769928	1.00289175868389	0.11390845725247	0.989690780538186	0.991384847229212	0.99329952774814	0.994096568579411	0.000315171826842362	581	70075	469	341	235	149	97	28	1	0	1	1	1	1	69714	69842	69948	70034	70086	70155	472	473	472	472	472	472
K11_APPENDIX	60_70	UKBB	COLITNONINFNAS	1.89595512033108	0.230234509026894	0.457518052671026	1.3924332326162	0.583355547311729	-12.5070810224526	0.415691427648843	0.710777137578971	0.710633839065906	0.504968759900364	0.710179805292393	693.665290006986	5.09184456194886e-06	0.745999050682369	0.519694194151213	0.0058251607374979	0.411407354596994	0.985614580521554	2726	66033	1938	1697	1373	1058	842	525	13	8	6	6	2	0	66374	66615	66939	67254	67470	67787	434	439	441	441	445	447
K11_APPENDIX	60_70	UKBB	COLITTOX	-10.9996191057256	-10.9962215653525	-10.9982283659739	-10.9994048248846	-11.0116661065901	-10.9887057659653	1178.4046069577	1096.88744822954	1729.77784228269	2563.79917472938	3870.95138766482	4317.67581867224	0.99255238925488	0.992001395884419	0.994926945374404	0.996576865906242	0.997730266891665	0.997969345180851	128	65110	116	73	30	14	5	3	0	0	0	0	0	0	64713	64756	64799	64815	64824	64826	409	409	409	409	409	409
K11_APPENDIX	60_70	UKBB	CONGEN_HEART_ARTER	-13.0105967530963	-13.0110040771212	-13.0096603659712	-13.0056245318487	-13.0052928783963	-13.005497128785	2095.34078376935	1639.20661666281	1922.70585377212	2405.09576901265	2475.0157990541	4081.17609971758	0.99504572828918	0.993666954389815	0.994601291757163	0.995685437320793	0.995807430947161	0.997457382982725	272	70248	205	181	134	91	58	29	0	0	0	0	0	0	69843	69867	69914	69957	69990	70019	472	472	472	472	472	472
K11_APPENDIX	60_70	UKBB	COPD_ASTHMA_INFECTIONS	0.199484585882632	-0.381943127027619	-0.474285084426441	0.0260726463055901	0.0237059211651604	0.589811085532856	0.507278723921325	0.506290081401736	0.58279813177525	0.506339031609296	0.505747311100103	0.582516096997092	0.694138879630264	0.450611573776483	0.415755637207902	0.958933103677117	0.962614404050896	0.311287940890403	10643	50381	7660	6539	5309	4341	3368	1713	17	13	10	10	7	3	53033	54154	55384	56352	57325	58980	314	318	321	321	324	328
K11_APPENDIX	60_70	UKBB	COPD_ASTHMA_PNEUMONIA_SEPSIS	0.483628048290036	0.111151742702485	0.585557621646228	0.353635017577881	-12.9979815381361	-12.9974295506668	0.712320461299681	0.711602020327529	0.711483902731576	1.0031130207301	912.936049631664	1536.06265828569	0.497171259141419	0.875875922668905	0.410502902320082	0.724435154707555	0.988640454686272	0.993248761979522	3656	49317	3163	2143	1255	817	486	182	7	5	3	1	0	0	49495	50515	51403	51841	52172	52476	308	310	312	314	315	315
K11_APPENDIX	60_70	UKBB	COPD_COMORB	0.684411598841225	0.51337389790906	0.477966491931134	-0.538069083230472	0.0841014691532701	0.652720668096081	0.28434494662771	0.241806887256557	0.274113477745837	0.508412978610069	0.388210850395747	0.455766548565328	0.0160852057407888	0.0337476573979091	0.0812147118365884	0.289904683726562	0.828489973428152	0.152104284218435	22373	38672	16385	14428	11453	8582	6147	3022	51	41	27	15	12	5	44386	46343	49318	52189	54624	57749	223	233	247	259	262	269
K11_APPENDIX	60_70	UKBB	COPD_CVDMETABOCOMORB	0.134491070867235	0.65464694440072	0.410505073542883	0.101229617137019	0.839183481303656	-13.9718989610352	0.45887954106457	0.284680046195815	0.366724168056593	0.509431450537518	0.389439093225871	1037.01925331291	0.769456581268625	0.0214715474198924	0.262976461499423	0.842488843173738	0.0311734432094319	0.98925031992728	13926	37335	10970	9310	6901	4839	3126	1319	30	28	18	11	7	0	40065	41725	44134	46196	47909	49716	196	198	208	215	219	226
K11_APPENDIX	60_70	UKBB	COPD_EARLY	-12.4984492716012	0.904981577853046	0.810187625030264	1.66874450339385	0.540936647184339	-12.498377873523	811.834392932143	0.715218853658773	0.711725818851705	0.504780910437128	1.00213939356498	1257.73401121392	0.987716798061706	0.205756210114011	0.254977566035332	0.000946790363375533	0.589347491326772	0.9920713771514	1303	64323	832	889	919	843	502	176	6	7	6	4	1	0	64368	64311	64281	64357	64698	65024	420	419	420	422	425	426
K11_APPENDIX	60_70	UKBB	COPD_EARLYANDLATER	-0.13435103606227	0.494891664923436	0.88551991596962	1.64703970127243	0.51926307391715	-11.4928149517544	1.0026997661787	0.581282058871844	0.581185838465105	0.504469357773976	1.00200013195527	753.142196709826	0.893411038432795	0.394558541009602	0.127597837369883	0.0010950449490607	0.604300210966661	0.987824897112331	2780	67188	2306	1908	1327	843	502	176	9	9	7	4	1	0	67206	67604	68185	68669	69010	69336	447	447	449	452	455	456
K11_APPENDIX	60_70	UKBB	COPD_EARLY_EXMORE	-13.488100428689	0.921916338619448	0.931261331601891	1.78802387357349	0.696959532950843	-13.5053563642626	1258.05543900153	0.722995588001515	0.717349531975017	0.510683798782336	1.00480945081233	2210.33647120126	0.991445733964604	0.202261776557596	0.194219494914401	0.000463107681262869	0.487918299369621	0.995124883282121	1303	32024	832	889	919	843	502	176	6	7	6	4	1	0	32313	32256	32226	32302	32643	32969	176	175	176	178	181	182
K11_APPENDIX	60_70	UKBB	COPD_EXCL	0.901206137661485	-0.0142841058813459	-0.620870404525439	-1.46718386243951	-0.0690571653434407	0.115404766322101	0.329991998300948	0.388159063794179	0.584069744538986	1.00391972513063	0.507168831243787	0.712267138420722	0.00631436384764422	0.970644777381417	0.287778639011377	0.143890517883315	0.891693148002193	0.871286517063222	12700	40194	9347	7960	6217	4877	3687	1815	21	12	7	7	6	2	43287	44674	46417	47757	48947	50819	239	248	253	253	254	258
K11_APPENDIX	60_70	UKBB	COPD_HOSPITAL	-0.13435103606227	0.494891664923436	0.88551991596962	1.64703970127243	0.51926307391715	-11.4928149517544	1.0026997661787	0.581282058871844	0.581185838465105	0.504469357773976	1.00200013195527	753.142196709826	0.893411038432795	0.394558541009602	0.127597837369883	0.0010950449490607	0.604300210966661	0.987824897112331	2780	67188	2306	1908	1327	843	502	176	9	9	7	4	1	0	67206	67604	68185	68669	69010	69336	447	447	449	452	455	456
K11_APPENDIX	60_70	UKBB	COPD_HOSPITAL_ASTHMA_INF	-13.5120674557232	-13.5116458194208	-13.5118215612573	1.83003787211559	-13.5109289487043	-13.5117903875269	1687.0286776092	1359.95639376516	1701.24585958212	1.00237139329014	2361.64612175533	4286.10862406362	0.993609501199652	0.992072866248383	0.993663020304225	0.0678941973005702	0.995435343718017	0.99748470418556	717	65301	606	440	283	176	113	44	1	1	1	1	0	0	64988	65154	65311	65418	65481	65550	423	423	423	423	424	424
K11_APPENDIX	60_70	UKBB	COPD_HOSPITAL_ASTHMA_PNEUM_SEPSIS	-13.1700994610294	-13.1699747659928	-13.1699679743055	2.58328715223672	-13.1699811711939	-13.1700738923013	1555.27914128385	1363.2801606152	1910.07583511926	1.00231874166224	3101.54643915984	4437.82098654609	0.993243596495846	0.992292152125335	0.994498631593923	0.00995723080947433	0.996611982676852	0.997632129995649	608	65510	545	341	173	90	51	22	1	1	1	1	0	0	65148	65352	65520	65603	65642	65671	424	424	424	424	425	425
K11_APPENDIX	60_70	UKBB	COPD_HOSPITAL_MAIN	-0.13435103606227	0.494891664923436	0.88551991596962	1.64703970127243	0.51926307391715	-11.4928149517544	1.0026997661787	0.581282058871844	0.581185838465105	0.504469357773976	1.00200013195527	753.142196709826	0.893411038432795	0.394558541009602	0.127597837369883	0.0010950449490607	0.604300210966661	0.987824897112331	2780	67188	2306	1908	1327	843	502	176	9	9	7	4	1	0	67206	67604	68185	68669	69010	69336	447	447	449	452	455	456
K11_APPENDIX	60_70	UKBB	COPD_INSUFFICIENCY	-11.2090664532376	-11.2091966726284	3.56810239092003	-11.2099631160675	-11.2097741600463	-11.2114093374957	1201.76602073016	1128.44420312306	1.00261544196737	2443.93734631952	3267.92551319283	5921.29964989565	0.992558109285701	0.99207448816518	0.000372560785014719	0.9963402395942	0.997263068525862	0.998489283502053	125	64567	116	75	34	16	7	2	1	1	1	0	0	0	64153	64194	64235	64253	64262	64267	422	422	422	423	423	423
K11_APPENDIX	60_70	UKBB	COPD_MODE	-0.0240668334002812	0.627958584931828	1.02130799544734	1.76961490319711	0.674842686876485	-12.489649396465	1.00629000675976	0.586227092095309	0.58600804875818	0.510085280193888	1.00452817668473	1325.52521084936	0.980919293443487	0.284085551382878	0.0813646299109923	0.000521907666218265	0.501710611824128	0.992482111326665	2780	33552	2306	1908	1327	843	502	176	9	9	7	4	1	0	33827	34225	34806	35290	35631	35957	190	190	192	195	198	199
K11_APPENDIX	60_70	UKBB	COPD_MULTIMORB	1.06078796608407	-13.0163186276823	1.08106813125218	-13.0157688359798	-13.0144566515318	-13.0121948208216	1.00270772647455	922.507430478596	1.0022765324766	1524.49199871897	1678.16708372805	3100.45356079721	0.290090366559695	0.988742448309858	0.280760446593343	0.993187924342227	0.993812338447042	0.996651393524226	847	65402	726	561	376	216	136	45	2	1	1	0	0	0	65092	65257	65442	65602	65682	65773	429	430	430	431	431	431
K11_APPENDIX	60_70	UKBB	COPD_OPPORTUNIST_INFECTIONS	-12.0026134022986	-12.00262007489	-12.0026316505326	-12.0024264152604	-12.0017780230419	-12.0041206872237	1386.34604236963	1124.47848531862	1435.86074008062	1956.96632752751	2702.74379011554	4181.97526662783	0.993092215080081	0.991483586814244	0.993330409637702	0.995106461181207	0.996456933154189	0.997709721172663	209	64681	187	142	85	48	21	9	0	0	0	0	0	0	64286	64331	64388	64425	64452	64464	417	417	417	417	417	417
K11_APPENDIX	60_70	UKBB	COX_ARTHROSIS	0.749057683295	0.216774263590998	1.29040448684333	-0.0844388696745799	0.746322288440379	-12.4740581559736	0.58348333345213	0.582527301332272	0.415577250078036	1.00303245062608	0.710924277262166	919.227080968736	0.199222872684315	0.709798132786697	0.00190221563126318	0.932910467456494	0.293813967908911	0.989172911504499	3699	50571	3029	2606	1874	1230	814	311	12	9	9	3	2	0	50905	51328	52060	52704	53120	53623	324	327	327	333	334	336
K11_APPENDIX	60_70	UKBB	C_DIFFICILE_ENTEROCOLITIS	2.83727613617347	-11.1605779941294	2.94889143106153	-11.1567991479735	-11.1579207878938	-11.1567577816559	1.00270182884312	906.298682822375	1.00241181799603	1529.80807195831	1744.46347744477	3777.95808385324	0.00466017237064539	0.990174731596798	0.00326314442329436	0.994181127004338	0.994896613119653	0.997643755794426	186	69667	166	96	58	33	20	4	2	1	1	0	0	0	69220	69290	69328	69353	69366	69382	465	466	466	467	467	467
K11_APPENDIX	60_70	UKBB	C_PSOR_ARTHR_COMORB	0.845522939346554	0.418438630874408	0.139609309123723	-0.0147808970149471	0.959446808910339	0.867327483918918	0.306414002072895	0.294038770791514	0.390292475462053	0.509390928663788	0.346331295558313	0.584872391532144	0.0057905211316592	0.154714999147454	0.720564591053603	0.976851188147122	0.00560020906995854	0.138091797577808	13950	31080	11234	9477	6877	4671	3001	1297	37	29	20	16	12	3	33559	35316	37916	40122	41792	43496	200	208	217	221	225	234
K11_APPENDIX	60_70	UKBB	C_STROKE	-14.5343312443016	-0.215608017341289	-14.5334591594547	1.31487470269473	-14.5325521402433	-14.5316934639358	1630.1434458146	1.00317340600388	1547.63810164073	0.711559496266849	2140.48162386321	3528.2899164983	0.992886169075089	0.829825036890804	0.99250738771935	0.0646200824897757	0.994582896778557	0.996713824160804	2246	54251	1884	1434	1006	650	415	180	3	3	2	2	0	0	54281	54731	55159	55515	55750	55985	329	329	330	330	332	332
K11_APPENDIX	60_70	UKBB	D3_ANAEMIA	-0.704662735894847	0.829869592919209	1.18048926405493	-15.1208534229999	0.89718709587876	1.33917125615552	1.00957879852795	0.400895134999671	0.400795463786353	1625.35238442711	0.592125217247174	0.719658898283744	0.485191605934094	0.0384484521952395	0.0032257301522868	0.992577288727778	0.129722204883559	0.0627665409578066	5899	17304	4682	3638	2593	1760	1157	577	15	17	12	5	5	2	18412	19456	20501	21334	21937	22517	94	92	97	104	104	107
K11_APPENDIX	60_70	UKBB	D3_ANAEMIAINCHRONICDISEASE	-12.0063180439148	-12.0076205061404	-12.0054852647654	-12.0014954323118	-11.9962752259009	-11.9814608095598	1600.34850049104	1499.18443844874	1906.91364328655	2462.16413631149	3108.92457036478	5061.8921030415	0.994014075101497	0.993609463696506	0.994976737362029	0.996110831990626	0.99692124436573	0.998111414966086	202	63538	185	86	54	29	16	6	0	0	0	0	0	0	63136	63235	63267	63292	63305	63315	419	419	419	419	419	419
K11_APPENDIX	60_70	UKBB	D3_ANAEMIANAS	-0.268275584063117	0.954003058684397	1.34198101058364	-13.4842194339833	1.44227171676484	-13.4781351365397	1.00269230488971	0.452206609985138	0.452266696674004	936.680750364487	0.581102707520286	1578.8761617056	0.789041685487208	0.0348874879439111	0.00300492403470167	0.988514252159095	0.0130663178039165	0.993188911464743	3561	67186	2925	2149	1453	954	589	286	12	13	8	3	3	0	67364	68140	68836	69335	69700	70003	446	445	450	455	455	458
K11_APPENDIX	60_70	UKBB	D3_ANAEMIA_B12_DEF	-13.1697083202257	-13.1692125817857	1.95280313024192	-13.1709558683347	-13.1691186403741	2.73310122673075	2174.61485010687	1712.63465962544	1.0030246137773	2111.96738327712	2012.82386069157	1.00212287765256	0.995167952289734	0.993864769820287	0.0515449900485124	0.99502414937689	0.994779790877314	0.00638527329560099	314	64371	214	188	145	117	105	58	0	1	2	1	1	1	64045	64071	64114	64142	64154	64201	426	425	424	425	425	425
K11_APPENDIX	60_70	UKBB	D3_ANAEMIA_IRONDEF	-0.170550338988111	0.464306171342278	0.392103377172959	-13.005401154713	0.295597969855569	1.1814344021836	1.00276590640534	0.581341007211972	0.710325599714208	706.67539206624	1.00219283414051	1.00266608273084	0.864947289774442	0.42447525259471	0.580944836462923	0.985316846781313	0.768031165854217	0.238679827200838	3098	67387	2414	2009	1458	1009	647	302	6	5	3	1	2	1	67619	68024	68575	69024	69386	69731	446	447	449	451	450	451
K11_APPENDIX	60_70	UKBB	D3_ANAEMIA_IRONDEF_NAS	-0.170550338988111	0.464306171342278	0.392103377172959	-13.005401154713	0.295597969855569	1.1814344021836	1.00276590640534	0.581341007211972	0.710325599714208	706.67539206624	1.00219283414051	1.00266608273084	0.864947289774442	0.42447525259471	0.580944836462923	0.985316846781313	0.768031165854217	0.238679827200838	3098	67387	2414	2009	1458	1009	647	302	6	5	3	1	2	1	67619	68024	68575	69024	69386	69731	446	447	449	451	450	451
K11_APPENDIX	60_70	UKBB	D3_APLASTICANDOTHANAEMIA	-0.353149093198899	0.870223162289042	1.43137035736715	-13.4826010145449	1.34185135947543	1.18442247123817	1.00265915613769	0.452187956875271	0.413711624331762	889.957678043048	0.581056427053943	1.00213210364114	0.724678899337671	0.0542954192858488	0.000540523947648769	0.987912742406416	0.0209252455286284	0.237244376994467	3869	67435	3179	2325	1583	1043	648	308	13	14	10	4	4	1	67663	68517	69259	69799	70194	70534	449	448	452	458	458	461
K11_APPENDIX	60_70	UKBB	D3_BLOODOTHER	1.21209497521668	0.120464833372249	0.508783337671374	-13.0195686621607	-13.0182267970037	-13.0187156793976	0.711075391418068	1.00239483351304	1.00233012867293	1058.78030744246	1149.45561194567	2019.57807873278	0.0882701371841811	0.904342913768767	0.61173349569191	0.990188851305196	0.990963704894715	0.994856668127043	1666	69214	1365	1002	675	442	288	114	4	2	1	0	0	0	69052	69415	69742	69975	70129	70303	459	461	462	463	463	463
K11_APPENDIX	60_70	UKBB	D3_BLOOD_IMMUN	-0.295697057000096	0.880296462084258	0.995408694575613	-14.0282250861931	0.552746059644094	0.32365985298061	0.711222367865807	0.323932197247975	0.360425332023312	793.188717923359	0.581328746605651	1.00243373131	0.677586407975094	0.00657705801606665	0.00574905117163818	0.985889460500279	0.341689591317227	0.746790618948657	7515	63759	5942	4631	3313	2255	1500	739	20	20	12	4	4	1	64901	66212	67530	68588	69343	70104	411	411	419	427	427	430
K11_APPENDIX	60_70	UKBB	D3_COAGDEF_PURPUR_HAEMORRHAGIC	-13.5099002713722	1.46138697740456	-13.5055194463367	-13.5057014341218	-13.5050207626028	-13.5087116864722	1542.32664153264	0.710269193258662	1501.80065198254	1861.75468853602	2053.8014190074	3288.9708769706	0.993011076441037	0.039637057422281	0.992824813203123	0.994211967768699	0.994753450938497	0.996722876975962	893	69675	739	510	356	229	154	62	2	2	0	0	0	0	69360	69589	69743	69870	69945	70037	467	467	469	469	469	469
K11_APPENDIX	60_70	UKBB	D3_COAGOTHER	-12.1698197100442	2.06588657831583	-12.1672561801593	-12.1672327966056	-12.1654232777409	-12.1715859497388	1596.57923051115	1.00255599810964	1441.21900772898	1760.29495990052	1777.24018696287	2658.90118267945	0.993918236539104	0.0393393417074171	0.993264069872742	0.994485032272808	0.994538426669	0.996347556405824	224	68934	172	132	103	70	52	23	1	1	0	0	0	0	68524	68564	68593	68626	68644	68673	461	461	462	462	462	462
K11_APPENDIX	60_70	UKBB	D3_HAEMOLYTICANAEMIA	-12.0056744083951	-12.0038342693113	-11.9980712192056	-11.9978987472583	-11.9996022031196	-11.9976475381319	1618.52754312301	1264.04252767762	1478.52171014503	1641.4818809024	1670.01369421472	2191.55801450818	0.994081624096743	0.992423095052895	0.993525309332128	0.994168164116353	0.994266984167715	0.995632016192269	192	70261	133	111	81	65	47	33	0	0	0	0	0	0	69848	69870	69900	69916	69934	69948	472	472	472	472	472	472
K11_APPENDIX	60_70	UKBB	D3_HYPOSPLENISM	-12.0095677163264	-12.0110829449842	-12.0152568161615	-12.0187605856819	-12.0193130762174	-12.0093773534392	1956.75055466987	1498.23057120027	1994.0466214302	2329.26448757256	2345.37295990738	3274.64197523964	0.995103009690567	0.993603551301763	0.995192324094609	0.995883017575021	0.995911105601202	0.997073855594524	126	67972	91	81	46	35	25	13	0	0	0	0	0	0	67554	67564	67599	67610	67620	67632	453	453	453	453	453	453
K11_APPENDIX	60_70	UKBB	D3_IMMUDEF	-11.21442472693	3.62831328619407	-11.2107686038893	-11.210420186135	-11.1980390131306	-11.2029897248645	1461.86882111086	0.710203107034726	1359.31201019506	1594.14457553765	1606.47366669781	2296.15459032051	0.993879253419888	3.24144515576825e-07	0.993419613956653	0.994389124046778	0.994438333929301	0.996107118784573	100	70363	74	54	44	31	24	14	2	2	0	0	0	0	69914	69934	69944	69957	69964	69974	473	473	475	475	475	475
K11_APPENDIX	60_70	UKBB	D3_IMMUNEMECHANISM	-12.1711101736774	2.34312087196747	-12.1678414860308	-12.1681423706299	-12.1652890770831	-12.1665643958977	1293.52002505728	0.710255117123981	1153.29276813703	1397.3640741177	1509.80679614773	2281.23385275183	0.992492580390314	0.000970351475873977	0.991582057031784	0.993052168426985	0.993571103714662	0.99574464149859	306	70041	233	198	154	105	73	38	2	2	0	0	0	0	69641	69676	69720	69769	69801	69836	471	471	473	473	473	473
K11_APPENDIX	60_70	UKBB	D3_NUTRIANAEMIA	-0.25298649725815	0.381630088057829	0.708491574517552	-13.498561616165	0.14623207405521	1.68560996082719	1.0027516552972	0.58133035164694	0.581293280393487	857.76303793748	1.00220523807617	0.710611217241999	0.800815158032574	0.51151716983406	0.222912715680504	0.987444260359985	0.883992194793436	0.0176893852064666	3357	67600	2580	2153	1572	1096	733	355	6	6	5	2	3	2	67920	68347	68928	69404	69767	70145	451	451	452	455	454	455
K11_APPENDIX	60_70	UKBB	D3_OTHERANAEMIA	-0.301991214913665	0.909319545009753	1.46839754401065	-13.4824155563899	1.36995677269954	1.20167037585733	1.00268702120712	0.452211561600556	0.413745185220233	906.008360677623	0.581070071625394	1.00214842118522	0.763275766208029	0.0443436567138327	0.000386640714471341	0.988127025465778	0.0183912862505965	0.230491312719573	3683	67190	3014	2235	1527	1011	626	302	13	14	10	4	4	1	67399	68178	68886	69402	69787	70111	447	446	450	456	456	459
K11_APPENDIX	60_70	UKBB	D3_OTHERAPLASTICANAEMIA	-12.0081627728003	-12.0093548030257	-12.0128428148292	-12.0171534713522	-12.0232239278998	-12.0377238622075	1647.72856010627	1565.64722110035	1945.49222922696	2626.00406767882	3058.58606318715	7866.40085063738	0.99418530266292	0.993879857038961	0.995073328609252	0.996348723190576	0.996863544187223	0.998779020996943	177	63493	157	84	50	30	18	4	0	0	0	0	0	0	63095	63168	63202	63222	63234	63248	418	418	418	418	418	418
K11_APPENDIX	60_70	UKBB	D3_OTHERBLOOD	-13.01037147777	-13.0096907871756	-13.0116524892796	-13.0110107656496	-13.0115886810902	-13.0101829090535	2229.23529149966	1792.08430192084	2012.06502767225	2322.66729020256	2356.48111079017	3668.62338583089	0.99534337373852	0.99420778350934	0.994840264042761	0.995530470351527	0.995594408578413	0.997170436639041	244	68112	183	151	114	89	66	29	0	0	0	0	0	0	67720	67752	67789	67814	67837	67874	453	453	453	453	453	453
K11_APPENDIX	60_70	UKBB	D3_OTHERWHITECELL	-12.0051256766901	-12.0043656320708	-12.0021034213235	-12.0020084918995	-12.0041051431974	-11.9966617361094	1531.06291386437	1160.26693494448	1365.68263717206	1670.26949892586	2068.87705178829	3817.71545609067	0.993743819284462	0.991745065868395	0.992987997733372	0.994266712724164	0.995370514448588	0.997492758290254	197	68121	154	130	99	62	34	12	0	0	0	0	0	0	67711	67735	67766	67803	67831	67853	453	453	453	453	453	453
K11_APPENDIX	60_70	UKBB	D3_PURPURA_AND3_OTHER_HAEMORRHAGIC	-13.0156601836928	1.07661903664922	-13.0114911458397	-13.011858139855	-13.0117904708915	-13.0135938393604	1366.45826538577	1.00221352001484	1376.63154813834	1703.0029423353	1968.17135782619	3320.98074157825	0.992400179690759	0.282714599121276	0.992458756781318	0.993903792267618	0.994725138612647	0.996873417872737	683	69527	579	384	255	165	105	39	1	1	0	0	0	0	69163	69358	69487	69577	69637	69703	467	467	468	468	468	468
K11_APPENDIX	60_70	UKBB	D3_SARCOIDOSIS	-12.0018725612947	-11.9983865230178	-11.9972032776432	-12.0007957471804	-12.0001878149803	-11.9980447101547	1835.39933217669	1400.01357460688	1623.3260171727	1827.56505903233	1970.9202056972	2974.91508710537	0.994782584691881	0.993162059036022	0.994103281763777	0.994760689484783	0.995142012650349	0.99678208338665	134	69891	94	87	64	53	37	21	0	0	0	0	0	0	69460	69467	69490	69501	69517	69533	471	471	471	471	471	471
K11_APPENDIX	60_70	UKBB	D3_SCNDPOLYCYTHAEMIA	-12.0187328887266	-12.0174796365019	-12.0219914481878	-12.0262628282416	-12.034260607877	-12.0307368468354	2121.43803740875	1725.14690050884	1914.29730103112	2524.99079918097	2676.99836028052	5456.24174792385	0.995479712371968	0.99444193192455	0.994989232701859	0.996199775001735	0.996413177332694	0.998240706359713	100	68016	78	62	46	31	20	7	0	0	0	0	0	0	67586	67602	67618	67633	67644	67657	452	452	452	452	452	452
K11_APPENDIX	60_70	UKBB	D3_SPLEENDISEASE	-12.007849495565	-12.0061259286219	-12.0088522066465	-12.0109956612774	-12.0053828038376	-11.998651742768	1598.48429140887	1270.95011801117	1722.55432564188	2057.95302056117	2046.599393847	2803.63243003746	0.994006329831145	0.992462835555809	0.994437562861583	0.995343269017555	0.995319624016535	0.996585319227576	193	68058	151	117	62	44	31	18	0	0	0	0	0	0	67647	67681	67736	67754	67767	67780	453	453	453	453	453	453
K11_APPENDIX	60_70	UKBB	D3_THROMBOCYTOPENIANAS	-13.0127818764493	-13.0108949511944	-13.0087546586264	-13.0100317144667	-13.0084346455613	-13.0083662579732	1577.75759192953	1380.61902034214	1704.94973863164	2160.66952701752	2568.21696926896	4579.16620954474	0.993419407331535	0.99248088111764	0.993912205414015	0.99519572957126	0.995958602833435	0.997733395084693	523	69342	451	276	168	107	66	21	0	0	0	0	0	0	68948	69123	69231	69292	69333	69378	466	466	466	466	466	466
K11_APPENDIX	60_70	UKBB	D3_WHITEBLOODCELLNAS	-12.0014838757698	-12.0027261580815	-12.0046482079333	-12.0014259608021	-12.0040381238575	-12.0129255521332	1969.03003359776	1544.69330834105	2030.90325945285	2798.6384333168	3673.02685962339	12933.6473902724	0.995136824102673	0.99380026218294	0.995283740059385	0.996578435063709	0.997392390526273	0.999258915435008	114	68078	97	79	49	22	10	2	0	0	0	0	0	0	67642	67660	67690	67717	67729	67737	453	453	453	453	453	453
K11_APPENDIX	60_70	UKBB	DIABETES_FG	0.304960717269556	0.266714091517617	0.104584584454104	0.255565157154192	0.111284660339202	-12.9954192786314	0.453560136462983	0.360338242476595	0.452535604788837	0.504816398177695	0.581072627337048	663.032014613685	0.501347491210976	0.459192580988967	0.81723092444451	0.612678578493099	0.848121406964591	0.984362473709254	9569	62092	7394	6339	4789	3354	2204	942	22	17	10	7	3	0	63825	64880	66430	67865	69015	70277	420	425	432	435	439	442
K11_APPENDIX	60_70	UKBB	DIALYSIS	-12.0080902865167	-12.0069562196385	-12.0075960439972	-12.0051616008517	-12.0063066345113	-12.0212888081618	1709.42553470077	1395.70054301103	1790.09778294967	2128.7022465875	2217.80969906484	4121.49594803739	0.994395198355632	0.993136029880983	0.994647999823557	0.995500224453499	0.995680603295893	0.997672789865102	165	59230	139	103	63	42	32	10	0	0	0	0	0	0	58884	58920	58960	58981	58991	59013	372	372	372	372	372	372
K11_APPENDIX	60_70	UKBB	DIS_THYROID_OTH	-11.9840560127876	-11.9838186764589	-11.9848953430009	-11.9859080959469	-11.9884135252158	-11.9808158067754	1621.20242656997	1351.83110811681	1561.19676551296	1936.63751031486	2198.92247508923	4929.28557773338	0.994102028203929	0.99292694286339	0.993874911064926	0.995061899858047	0.995649995494421	0.998060713181383	170	69473	140	97	72	51	29	11	0	0	0	0	0	0	69039	69082	69107	69128	69150	69168	464	464	464	464	464	464
K11_APPENDIX	60_70	UKBB	DM1_RETINOPATHY	-15.0348854362641	-15.0341052519262	-15.0339857043333	-15.0311023340776	-15.0322402479662	-15.0411752199274	4053.39240461638	3235.9630274713	3901.48773338145	4731.08307677729	4921.97692870736	8646.54646875331	0.997040485041152	0.996293085795184	0.996925440699885	0.99746504888767	0.997563179605249	0.998612033662805	395	14174	318	268	176	124	85	33	0	0	0	0	0	0	14128	14178	14270	14322	14361	14413	123	123	123	123	123	123
K11_APPENDIX	60_70	UKBB	DM2_NEUROPATHY	-13.1972780212888	-13.195022473886	-13.1921370846402	3.26359561156916	-13.1949605567417	-13.1886035859214	2503.41045707516	2225.6729349419	2694.52107431959	1.0107876531329	4118.04222484051	6599.69817701508	0.995793795789483	0.995269725900336	0.996093643299434	0.0012432609190604	0.997443436293523	0.998405536754309	167	14025	143	98	63	37	20	8	1	1	1	1	0	0	13923	13968	14003	14029	14046	14058	125	125	125	125	126	126
K11_APPENDIX	60_70	UKBB	DM2_RETINOPATHY	-15.033268583674	0.521715531464907	-15.0326203501798	-15.0317339978254	-15.0309850788563	-15.0293261737894	2905.10275469488	1.00857987360321	2911.57015835822	3688.23053290833	4079.74489969642	6593.76219380879	0.995871141098677	0.604962558012154	0.995880489995234	0.996748154658764	0.997060364289733	0.998181363449659	792	14229	647	514	340	205	131	53	1	1	0	0	0	0	14251	14384	14558	14693	14767	14845	122	122	123	123	123	123
K11_APPENDIX	60_70	UKBB	DM_COMORB	0.842399742511629	0.468754154648654	0.111231563799121	-0.158339176152273	1.14390075564101	0.400160992110791	0.386493236879948	0.361593311737403	0.505673427154884	0.71110537699568	0.414533215815967	1.00251969760823	0.029287300758319	0.194852391789231	0.825896705976199	0.823795261204148	0.00578914486336799	0.689778820425286	8424	59110	6777	5676	4094	2789	1725	714	22	18	12	8	7	1	60368	61469	63051	64356	65420	66431	367	371	377	381	382	388
K11_APPENDIX	60_70	UKBB	DM_COMORB_EXMORE	0.887602075469448	0.516668705691174	0.159713185425228	-0.108969424467202	1.19241567617425	0.445847760774275	0.388227757170546	0.363241457094865	0.506844197856181	0.711934621572721	0.415803892583577	1.00303770273862	0.0222371725441365	0.154914910040376	0.752675873818515	0.878350171619884	0.0041342070674611	0.656682929084807	8424	51410	6777	5676	4094	2789	1725	714	22	18	12	8	7	1	52732	53833	55415	56720	57784	58795	303	307	313	317	318	324
K11_APPENDIX	60_70	UKBB	DM_COMPLICATIONS	0.591297625366864	-15.1919655373019	-15.1934878435557	1.03843960484159	-15.1883881823822	2.35186319670921	1.0089815670178	2154.08478980521	2656.61035060348	1.00788730478203	3658.81148679899	1.00800771321628	0.557852585829176	0.994372861122886	0.995436822984866	0.30286299964853	0.996687846402351	0.0196387125461006	1086	15021	894	713	466	298	185	67	2	1	1	1	1	1	15079	15260	15507	15675	15788	15906	132	133	133	133	133	133
K11_APPENDIX	60_70	UKBB	DM_HYPOGLYC	2.20035311288525	1.8843677305456	-12.1727197733811	-12.1730522908625	-12.1732995318566	-12.1741218496244	1.00406249541241	1.00367687438099	1447.56319260233	1827.44473076704	2054.26549139556	3209.93861367978	0.0284192185015359	0.0604544544580103	0.993290579122916	0.994685136853195	0.995271871651746	0.996973923259129	382	52025	313	208	130	82	46	25	2	1	0	0	0	0	51778	51883	51961	52009	52045	52066	314	315	316	316	316	316
K11_APPENDIX	60_70	UKBB	DM_IBD	0.539730891139069	0.96501488777035	-0.84433114914537	0.208284268622053	0.35535030146545	-14.0384760987516	0.591730709746554	0.374162578930061	1.00731317584991	0.717471607840843	0.716663319027609	1547.71724974273	0.361704238004654	0.00990487712639529	0.401917692944979	0.771584328330439	0.620007339017212	0.992762935381603	5719	22336	4382	3803	2927	2104	1378	578	15	12	4	4	2	0	23538	24117	24993	25816	26542	27342	120	123	131	131	133	135
K11_APPENDIX	60_70	UKBB	DM_KETOACIDOSIS	-12.0071204098379	-12.0066102680501	-12.0066247280685	-12.0039495079343	-12.0001229511383	-12.006389087955	2247.32443524009	2045.70381641736	2468.16525961685	2805.16619395361	3019.69461950795	4837.38791829999	0.995737041672877	0.995317096305133	0.996118629951093	0.996585679390143	0.99682925300872	0.998019653827562	112	51505	92	59	34	25	18	11	0	0	0	0	0	0	51217	51250	51275	51284	51291	51298	308	308	308	308	308	308
K11_APPENDIX	60_70	UKBB	DM_KIDNEYFAIL	-11.2240752822697	-11.2228080548375	-11.2212847612339	3.54256687986689	-11.2253644909356	-11.2397851712328	1277.1537082586	1037.57797204119	1276.14183394088	1.00355737056154	1899.87004749781	4598.68257291721	0.992988000551241	0.991369968410022	0.992984185417539	0.000415545014880688	0.995285733928899	0.998049867112196	125	70122	103	78	51	34	15	4	1	1	1	1	0	0	69672	69697	69724	69741	69760	69771	471	471	471	471	472	472
K11_APPENDIX	60_70	UKBB	DM_NEPHROPATHY	-12.1744451426186	-12.1732564700582	-12.173755158133	2.73240157657719	-12.1736599565662	-12.1855138969086	1413.70802976202	1132.8801160077	1403.35769163343	1.00260085172777	1804.67715500602	3293.47591816034	0.993128933593538	0.991426571669488	0.993078650208035	0.00642404694009181	0.994617817576007	0.99704791792535	265	70195	214	166	111	73	49	17	1	1	1	1	0	0	69773	69821	69876	69914	69938	69970	472	472	472	472	473	473
K11_APPENDIX	60_70	UKBB	DM_NEPHROPATHY_EXMORE	-14.1739722945307	-14.1752259899799	-14.1750050785879	2.46581901921018	-14.1733779244132	-14.1602577172265	3351.95644186905	2647.02959103839	3352.7430591341	1.00982068868581	4257.59830989479	7700.90054400881	0.996626101755077	0.995727233294381	0.996626647551661	0.014612682656405	0.997343878470898	0.998532867087657	265	14077	214	166	111	73	49	17	1	1	1	1	0	0	14003	14051	14106	14144	14168	14200	124	124	124	124	125	125
K11_APPENDIX	60_70	UKBB	DM_NEUROPATHY	-14.1657738544893	-14.1635233019284	-14.1618716191512	2.78482639742043	-14.1689505300132	-14.1508898837343	3435.11003910799	2897.43769643966	3541.06013115001	1.01100702761694	5235.0543529741	7555.86459773183	0.996709677394187	0.996099722324727	0.996809004033668	0.00587805503220735	0.997840486018695	0.998505694508763	253	14103	206	150	99	62	34	16	1	1	1	1	0	0	14023	14079	14130	14167	14195	14213	126	126	126	126	127	127
K11_APPENDIX	60_70	UKBB	DM_OTHER_WIDE	0.608884680235613	0.133848943536348	0.50109750447532	0.635102185918047	-0.300910672441949	-12.9952364683934	0.50579941022195	0.504801801923006	0.504859614611698	0.581579019473202	1.0021829558536	950.747007901664	0.228664329025079	0.790892772844954	0.32093017645306	0.274819575609162	0.763982480971805	0.989094495583919	5425	59913	4300	3566	2574	1713	1100	454	14	10	7	4	1	0	60616	61350	62342	63203	63816	64462	408	412	415	418	421	422
K11_APPENDIX	60_70	UKBB	DM_PERIPHATHERO	2.54018219088604	-8.22898414169465	-8.22784022895649	-8.22811048181289	-8.22599835769554	5.22390828938729	1.0045661385847	185.041111136318	225.503432667909	313.85093678556	435.24334816957	1.0050737683828	0.0114506685184481	0.964528877766709	0.970894410335672	0.979084560267909	0.984921064519255	2.01946147702963e-07	217	51711	189	140	91	52	20	5	1	0	0	0	1	1	51427	51476	51525	51564	51596	51611	311	312	312	312	311	311
K11_APPENDIX	60_70	UKBB	DM_PERIPH_ANGIOPATHY	-12.0128564553256	-12.0129553652185	-12.0154576952392	-12.0160274949242	-12.0198484664153	-12.0201794748247	1867.20021946307	1644.00331637235	2160.32979561224	2510.3995888006	2999.97829819927	4361.8451066368	0.994866749438352	0.994169801104478	0.99556229850734	0.996180940176038	0.99680316825599	0.997801227863981	153	51568	131	86	49	34	19	9	0	0	0	0	0	0	51282	51327	51364	51379	51394	51404	308	308	308	308	308	308
K11_APPENDIX	60_70	UKBB	DM_RETINOPATHY	-11.1700116315843	2.36293915995074	-11.1658311483206	-11.1724361547833	-11.1801338335774	-11.1807112001774	1028.16535664016	1.00208666821187	1103.04896887039	1325.29345902171	1562.01945942428	2646.96257213127	0.991331934641167	0.0183727645829046	0.991923393806273	0.99327378501085	0.994289200460964	0.996629763332661	174	70274	147	108	64	46	26	8	1	1	0	0	0	0	69828	69867	69911	69929	69949	69967	472	472	473	473	473	473
K11_APPENDIX	60_70	UKBB	DM_RETINOPATHY_EXMORE	-13.1795255614055	2.07408972100099	-13.1801849442333	-13.1782698502191	-13.17338494081	-13.1725549390591	2457.05918487525	1.00852678362825	2657.70584766676	3126.06158211204	3725.7485627816	6439.30794981667	0.99572021317076	0.0397291535743203	0.996043120054559	0.996636436413081	0.997178870667137	0.998367810490842	174	14031	147	108	64	46	26	8	1	1	0	0	0	0	13935	13974	14018	14036	14056	14074	122	122	123	123	123	123
K11_APPENDIX	60_70	UKBB	DM_VITREOUS_BLEEDING	-12.0099571231896	-12.0071210229693	-12.0070911200994	-12.0103025273602	-12.0085414945054	-12.0033484814789	1664.10598572271	1320.50829758759	1597.1920121005	1850.55178009928	1963.05304115682	3872.68148218602	0.994241667140691	0.992745093318929	0.994001859315991	0.994821670062687	0.995119148643591	0.997526966485423	146	70027	115	101	68	49	36	10	0	0	0	0	0	0	69586	69600	69633	69652	69665	69691	472	472	472	472	472	472
K11_APPENDIX	60_70	UKBB	DUODENAL_ULCER_UNSPE_ACUTE_CHRONIC_WO_HAEMORRHAGE_PERFORATION	-12.5234971028593	1.81857485754165	-12.5240757760601	-12.5221398046719	-12.5216999059183	-12.523401271309	1202.31014794795	0.710386016186632	1074.32226073996	1296.51687151168	1405.54937396397	2383.21434411386	0.991689229009471	0.0104677821006011	0.990698749591052	0.992293916951254	0.992891933175238	0.995807266534134	494	69931	382	330	245	179	114	49	2	2	0	0	0	0	69573	69625	69710	69776	69841	69906	468	468	470	470	470	470
K11_APPENDIX	60_70	UKBB	E4_ACIDOSIS	-13.1940422019343	1.60485882228154	-13.1828369142225	-13.1861995460773	2.8309250804629	-13.1887128996631	1934.93626716301	1.00381032794455	2029.92141886846	2624.16981865362	1.00308996044299	7416.23633547724	0.994559386184592	0.109872385047453	0.994818366855012	0.995990724120322	0.00476947413922798	0.998581077466135	534	47765	480	246	154	94	57	13	1	2	1	1	1	0	47524	47758	47850	47910	47947	47991	294	293	294	294	294	295
K11_APPENDIX	60_70	UKBB	E4_ADDISON	-11.9974274265121	-11.9977057745686	-11.9989647144296	-11.997145322656	-11.9953727088593	-11.9982331685657	1849.06144638114	1462.42137421054	1779.6382255852	2427.49931600586	3125.56359143628	4700.97144661051	0.994823052005132	0.993454228043452	0.994620414409174	0.996056724714186	0.996937864512863	0.997963570994366	127	69054	106	81	56	33	16	7	0	0	0	0	0	0	68617	68642	68667	68690	68707	68716	458	458	458	458	458	458
K11_APPENDIX	60_70	UKBB	E4_ADRENAL	-12.0011496449287	-12.0000467954189	-12.0021912819389	-12.0019279414242	-12.0012037486674	-12.0007178616941	1483.85647153615	1231.07198972381	1533.87878677388	2052.82247743262	2524.95189177077	4268.67553299506	0.993546931388076	0.992222631556815	0.993756830407964	0.995335155107508	0.996207635021029	0.997756874512192	201	69171	166	123	78	45	25	10	0	0	0	0	0	0	68742	68785	68830	68863	68883	68898	464	464	464	464	464	464
K11_APPENDIX	60_70	UKBB	E4_CA_MET	-13.0126704727532	-13.0098054619476	-13.0002611971286	-12.9944330072753	-13.0000870992231	-13.006715985772	1690.77593003607	1481.93870554118	1925.97895379569	2528.94319532028	3148.01804300508	7194.69854335149	0.993859324477388	0.992995533792377	0.994614360188561	0.995900259100567	0.996705057225786	0.998557569555357	542	47804	481	265	157	88	48	14	0	0	0	0	0	0	47574	47790	47898	47967	48007	48041	291	291	291	291	291	291
K11_APPENDIX	60_70	UKBB	E4_DIABETES	0.298876591929282	0.618184845646651	-1.05580492961617	-0.0044392082977596	0.15426363978723	-13.0120491604474	0.582239005239192	0.384376339061735	1.00236509091808	0.710473704672085	0.710119773659382	843.67642678422	0.607725495081339	0.107773830699352	0.292197220559845	0.99501466036944	0.828024364014788	0.987694688134151	5838	65116	4476	3891	3002	2165	1408	587	14	11	4	4	2	0	66017	66602	67491	68328	69085	69906	447	450	457	457	459	461
K11_APPENDIX	60_70	UKBB	E4_DM1	-13.1843538292113	-13.1831428291526	-13.1829343362484	-13.1810672247927	-13.180047221367	2.88964929257487	1745.4439241577	1329.36506326292	1516.13701633632	1809.43547818143	1896.10727257364	1.00220482538327	0.993973170845315	0.99208761083651	0.993062416443389	0.994187757924593	0.994453862576838	0.00393542280803329	476	61504	350	304	246	173	125	59	0	0	1	1	1	1	61209	61255	61313	61386	61434	61500	421	421	420	420	420	420
K11_APPENDIX	60_70	UKBB	E4_DM1NOCOMP	-13.1843736917931	-13.1831644944444	-13.1818228676301	-13.180629584822	-13.1804094412092	2.910063541027	1731.51493350989	1313.26246577621	1469.40784168238	1748.52693878804	1836.30806358295	1.00214320928418	0.993924680429783	0.991990582974259	0.992842401146894	0.993985496582015	0.994273098774576	0.00368616481548136	492	61499	360	308	258	186	132	57	0	0	1	1	1	1	61211	61263	61313	61385	61439	61514	420	420	419	419	419	419
K11_APPENDIX	60_70	UKBB	E4_DM1OPTH	-13.0075551084087	-13.0073507707516	-13.0116510267556	-13.0103969818852	-13.01527873216	-13.0164836313508	2791.16208242114	2439.05486375393	3393.69969468666	3606.36231027806	3657.87528754802	5168.46867336694	0.996281659924607	0.995744943946379	0.996940869563186	0.997121539248944	0.997161010907656	0.997990576899431	109	13848	85	65	35	30	20	14	0	0	0	0	0	0	13749	13769	13799	13804	13814	13820	123	123	123	123	123	123
K11_APPENDIX	60_70	UKBB	E4_DM1_STRICT	-13.0091792309432	-13.00674564144	-13.0096825494418	-13.0094421521008	-13.0124046768039	-13.0090791729215	2518.41944324071	1865.45507165689	2073.45132018375	2346.25343103714	2663.79133932879	4062.17565352221	0.995878455781713	0.994436854789161	0.994993778422469	0.995575934077457	0.996102414124612	0.997444786595819	204	61480	144	130	108	88	57	24	0	0	0	0	0	0	61120	61134	61156	61176	61207	61240	420	420	420	420	420	420
K11_APPENDIX	60_70	UKBB	E4_DM2	0.31272569086709	0.766817045240049	-1.03361062155466	0.0210047484036509	0.177474609345513	-13.0134336664237	0.582185153835777	0.360371376888101	1.00235714662036	0.710467348024821	0.710111715701028	851.163515466219	0.59115815020747	0.0333493356360519	0.302456427480711	0.976414224605323	0.802645416046704	0.987801623175372	5755	65070	4423	3828	2945	2106	1379	576	15	12	4	4	2	0	65941	66536	67419	68258	68985	69788	446	449	457	457	459	461
K11_APPENDIX	60_70	UKBB	E4_DM2NEU	-14.1677635574237	-14.1665493247336	-14.164960112282	2.86533812689403	-14.1698142955907	-14.1622336414974	3621.46274403022	3054.37946255044	3723.08474088745	1.00955003309135	5590.74326505295	9829.16708037325	0.996878551080786	0.996299336543264	0.99696435174106	0.0045364067590774	0.997977752972094	0.998850378311115	225	14085	189	135	89	56	30	10	1	1	1	1	0	0	13995	14049	14095	14128	14154	14174	125	125	125	125	126	126
K11_APPENDIX	60_70	UKBB	E4_DM2NOCOMP	0.542627510800532	0.585213043144721	-1.0539435888262	0.0388717753910037	0.217163137442061	-13.0080662464715	0.505457398194301	0.38422329483558	1.00230612950036	0.710370886108085	0.710042153284876	891.918946410233	0.28302998794384	0.127732033406134	0.293020448087266	0.956361220949178	0.759722347627032	0.988363777518005	5944	65375	4647	3997	3015	2082	1323	543	14	10	4	4	2	0	66209	66859	67841	68774	69533	70313	449	453	459	459	461	463
K11_APPENDIX	60_70	UKBB	E4_DM2OPTH	-15.0324079687407	-15.0301842051476	-15.0299071343373	-15.0294064415768	-15.03272703426	-15.023811153571	3503.54981842438	2966.64576796141	3715.41703510627	4803.24824925133	5251.78035097157	8175.41287118898	0.996576589444762	0.99595762299998	0.996772341292399	0.997503416195121	0.997716133648632	0.998533742527045	530	13880	437	329	210	122	75	34	0	0	0	0	0	0	13851	13959	14078	14166	14213	14254	122	122	122	122	122	122
K11_APPENDIX	60_70	UKBB	E4_DM2PERIPH	-12.0275732901793	-12.0301681617074	-12.0347407645479	-12.03567470327	-12.0472405412123	-12.0490418160421	1751.60455866542	1530.83483095715	1972.0188407344	2379.95897436204	3161.87181126518	5634.98878085909	0.994521286456217	0.993729835218597	0.995130739094841	0.995965040491724	0.996959938750074	0.998293920807037	144	61362	126	81	49	32	16	6	0	0	0	0	0	0	60962	61007	61039	61056	61072	61082	418	418	418	418	418	418
K11_APPENDIX	60_70	UKBB	E4_DM2REN	-13.2054670664685	-13.2071850807942	-13.2076006229333	3.58561481302256	-13.2011340116211	-13.1894275490921	3211.96963821837	2556.09929354348	3152.05524187852	1.01251425048343	4834.74345802935	16131.8883162986	0.996719642526421	0.995877404995114	0.996656749651687	0.000398163421430358	0.997821400863077	0.99934764987034	112	13957	92	69	47	29	12	3	1	1	1	1	0	0	13853	13876	13898	13916	13933	13942	123	123	123	123	124	124
K11_APPENDIX	60_70	UKBB	E4_DM2_STRICT	0.290614664008798	0.618755347244521	-1.01965215891132	0.0696330699870481	0.252368170724095	-13.0091812263943	0.582100907490202	0.384199742943655	1.00230078268052	0.710354351078914	0.710020063221211	903.616060237034	0.617602323360223	0.107287802276546	0.309005245653257	0.921911788211035	0.722261422287985	0.988513411005293	5763	65869	4511	3876	2915	2021	1275	530	14	11	4	4	2	0	66655	67290	68251	69145	69891	70636	452	455	462	462	464	466
K11_APPENDIX	60_70	UKBB	E4_DMNAS	-13.0218519680643	0.667348147402229	-13.0230206385835	-13.0237327847627	-13.0271828054187	-13.0261569932572	1190.07541126809	1.00254887998473	1109.3960726506	1394.89153063448	1577.72015193801	2982.60251185861	0.991269689957748	0.505633892162906	0.990633977603216	0.992550471410498	0.993411968585589	0.996515346423213	811	61900	654	536	382	269	153	53	1	1	0	0	0	0	61632	61750	61904	62017	62133	62233	424	424	425	425	425	425
K11_APPENDIX	60_70	UKBB	E4_DMNASNOCOMP	-13.0215039731912	0.70976751839419	-13.0228335561721	-13.0230150583966	-13.0267944717114	-13.026212295058	1213.83129823035	1.00252498111157	1135.08907597735	1424.38935298224	1599.01269780731	2988.53097979114	0.991440772930343	0.478957750507442	0.99084610176969	0.99270514212673	0.993499887006745	0.996522244261026	777	61868	628	513	364	257	146	52	1	1	0	0	0	0	61592	61707	61856	61963	62074	62168	424	424	425	425	425	425
K11_APPENDIX	60_70	UKBB	E4_ENDOGLAND	-13.5053335572917	1.48023180088679	-13.5033896506392	-13.5035333679059	-13.5026700776454	-13.5047554316836	1585.00970920959	0.710497041717575	1483.84661369412	1770.98362772155	1868.54165920318	3125.07142794547	0.993201576820835	0.0372170518053854	0.992739143444138	0.993916286846224	0.994234285242223	0.996552014068312	813	69756	633	492	372	254	173	74	2	2	0	0	0	0	69466	69607	69727	69845	69926	70025	468	468	470	470	470	470
K11_APPENDIX	60_70	UKBB	E4_ENDOMETPOSTOP	1.91157841684558	-13.4835233975583	-13.4808709808548	-13.4793773088928	-13.4870066073108	-13.4928558866081	1.00440956216317	1716.94094870682	2096.92191955513	2489.70645563709	2837.17584391869	4605.45069535452	0.0570162533336206	0.99373409751204	0.994870526828498	0.995680239942168	0.996207131878029	0.997662394691863	462	47390	358	305	207	151	91	36	1	0	0	0	0	0	47209	47262	47360	47416	47476	47531	284	285	285	285	285	285
K11_APPENDIX	60_70	UKBB	E4_ENDONUTRMET	0.399973443161395	0.051755346590121	-0.140057973098039	0.429102960214049	0.555689285823439	0.357781886528774	0.312354232073476	0.287667865459449	0.361646768487725	0.325311284171069	0.324392414311309	0.581811687228173	0.200365013785527	0.857220438253653	0.698550132553434	0.187151255779029	0.0867096585718989	0.538591385456512	20438	50344	15737	13375	10199	7289	4945	2149	38	30	25	22	13	3	54668	57030	60206	63116	65460	68256	339	347	352	355	364	374
K11_APPENDIX	60_70	UKBB	E4_FE_DEF	3.03815874442023	-12.1592248729835	-12.1435114621269	-12.1380652412425	-12.1347062477092	-12.1271274916259	1.0033630960376	1649.28763934821	2120.90527060512	2924.07596993243	2817.82641077313	4114.57072461022	0.00246198150579458	0.994117721080324	0.995431635960033	0.996687929062073	0.996563995283021	0.99764834913995	146	60605	114	87	54	33	24	12	1	0	0	0	0	0	60258	60285	60318	60339	60348	60360	378	379	379	379	379	379
K11_APPENDIX	60_70	UKBB	E4_FE_DEF_ADVERSE	2.91417467456768	-11.1629721522338	-11.15710119263	-11.1544682780296	-11.1539334620698	-11.151247681166	1.00279653877092	945.579791470249	1214.96566157302	1652.5646901725	1618.05853021012	2385.79125405098	0.00366025530227053	0.990580851736475	0.992673082086636	0.994614485897983	0.994499901794075	0.996270681289793	146	70361	114	87	54	33	24	12	1	0	0	0	0	0	69918	69945	69978	69999	70008	70020	474	475	475	475	475	475
K11_APPENDIX	60_70	UKBB	E4_FLUIDELECTRO	0.109109458443945	1.21493124571834	-13.5007084729705	-13.4999378798739	1.37597056497529	-13.4967694187118	1.00352051994402	0.506299315548439	1027.76273997714	1386.30567273009	1.00263382201403	3265.29269318417	0.913419276559193	0.0164116317574506	0.989519276535633	0.992230269284269	0.169952633127932	0.996702031245746	2698	51946	2400	1457	856	476	247	72	5	5	1	1	1	0	51914	52857	53458	53838	54067	54242	325	325	329	329	329	330
K11_APPENDIX	60_70	UKBB	E4_FLUIDOVER	-12.2017268242932	2.11992665368538	-12.1975707439347	-12.1930926435041	-12.1929235798083	-12.1519589779774	1393.8361478687	1.0039997915956	1713.46726015877	2773.35343671908	4441.0354581676	13075.5664043354	0.993015359000922	0.0347309748225083	0.994320188424043	0.996492099096185	0.997809399779627	0.999258475024602	344	47780	313	160	88	39	13	2	1	1	0	0	0	0	47519	47672	47744	47793	47819	47830	291	291	292	292	292	292
K11_APPENDIX	60_70	UKBB	E4_GILBERT	3.05067798401168	-12.2179383185286	-12.2225145719596	-12.2325698961977	-12.2125365818382	-12.1871551986612	1.00546153823013	1662.74053114437	1962.19499078758	2372.90542098803	2966.88817071232	3808.3725344867	0.00241248774962195	0.994137138994185	0.99503000840761	0.995886841783336	0.996715694590056	0.997446697693418	132	47087	102	81	61	45	21	12	1	0	0	0	0	0	46829	46850	46870	46886	46910	46919	287	288	288	288	288	288
K11_APPENDIX	60_70	UKBB	E4_GLUCOPANCREAS	1.59044617322211	1.12672254486338	-12.5039344706822	-12.5043237754289	-12.5067500318506	-12.5142484844698	1.00274318645804	1.00235562517524	1067.56602080057	1267.5254280534	1528.22235880807	2616.11019341676	0.112717711417348	0.260981360056782	0.990654940334978	0.992128879755509	0.993470301419757	0.996183307720913	588	70074	467	351	256	187	111	39	2	1	0	0	0	0	69722	69838	69933	70002	70078	70150	471	472	473	473	473	473
K11_APPENDIX	60_70	UKBB	E4_GOITREMULTINOD	-11.9734581251408	-11.968623011825	-11.9699166650349	-11.9658399298365	-11.9717174700842	-11.9787817744815	1797.40321832138	1418.18092045727	1561.25499398707	1868.8841460461	1843.59272535822	2972.47726192008	0.994684906189477	0.99326639780643	0.993882794179361	0.994891447002364	0.994818822360858	0.996784614877297	153	63341	108	87	78	56	40	18	0	0	0	0	0	0	62975	62996	63005	63027	63043	63065	411	411	411	411	411	411
K11_APPENDIX	60_70	UKBB	E4_GOITRENAS	-11.9701443728131	-11.9702972927448	-11.9749409577779	-11.9763525440648	-11.970407604532	-11.9623528571932	2083.97837869503	1562.86856299897	1824.59696520962	2105.53276441411	2068.76882409419	3044.74344977611	0.995417063359932	0.993888915393144	0.994763472647873	0.995461625948568	0.995383268537518	0.996865236017983	112	63325	80	74	56	39	32	19	0	0	0	0	0	0	62946	62952	62970	62987	62994	63007	411	411	411	411	411	411
K11_APPENDIX	60_70	UKBB	E4_GOITRENOD	-11.9850489317137	-11.9836064334174	-11.9766591843014	-11.9740177228646	-11.9711101386627	-11.9557771442268	1766.46500636312	1376.13975718541	1546.74091738197	1735.49713694726	1771.68349880087	2990.57210721899	0.994586582749967	0.993052003865839	0.993821915580044	0.994495059732173	0.994608804969142	0.996810207464223	155	63344	115	97	80	60	45	21	0	0	0	0	0	0	62972	62990	63007	63027	63042	63066	412	412	412	412	412	412
K11_APPENDIX	60_70	UKBB	E4_HYPERCHOL	0.856346373234532	0.229865172461947	0.443107161283552	0.509882170949659	0.655177165702233	1.17203510035464	0.342532467341781	0.361265824688712	0.38511530826884	0.453307116945068	0.452767557958158	0.581683061307931	0.0124177745893118	0.5245958259467	0.249903793150022	0.260671619807329	0.147883000114917	0.0439147856724948	10084	55338	8244	6978	5030	3398	2178	923	29	22	17	13	8	3	56793	58059	60007	61639	62859	64114	356	363	368	372	377	382
K11_APPENDIX	60_70	UKBB	E4_HYPERKALAEMIA	-13.0445769511186	-13.0434628398934	-13.0364738229595	-13.033191282183	-13.0231924674862	-13.0014041152121	1762.11506143451	1488.71161710407	2007.57113706194	2810.22622144064	3285.8127540758	7833.22156316517	0.994093477936066	0.993009361685818	0.994818849555359	0.996299605795322	0.996837623512199	0.99867568984668	493	47735	448	255	150	72	39	11	0	0	0	0	0	0	47490	47683	47788	47866	47899	47927	290	290	290	290	290	290
K11_APPENDIX	60_70	UKBB	E4_HYPERLIPNAS	1.13176061452713	1.0828107940412	0.385059938167281	-14.0735002480206	-14.0675314562251	-14.0874823668403	0.712636476379717	0.583295668189273	1.0033714213706	1736.19688224976	1911.59268895076	3118.29511791167	0.112256550094928	0.0634012737882508	0.701151815277816	0.993532469899636	0.994128370068919	0.996395419284655	1688	48813	1378	1148	796	511	313	132	6	4	1	0	0	0	48818	49048	49400	49685	49883	50064	299	301	304	305	305	305
K11_APPENDIX	60_70	UKBB	E4_HYPEROSMHNAT	-12.0201939960913	-12.0150981021145	-12.0161709664982	-12.0093495195378	-12.0046236646861	-12.0937491825765	1882.12261609619	1675.58897376537	2200.0581954144	2907.49918820624	4463.42216126084	8625.10560398208	0.99490433730048	0.994278680948848	0.995642174535551	0.996704368015121	0.997854047413291	0.998881241223448	161	47354	144	75	42	26	11	2	0	0	0	0	0	0	47084	47153	47186	47202	47217	47226	287	287	287	287	287	287
K11_APPENDIX	60_70	UKBB	E4_HYPERPARA	-12.4981164785623	1.70450700821244	-12.4937094320676	-12.4940511577757	-12.4946161696926	-12.5013861258906	1553.2105448298	1.00247769524009	1398.30610153983	1756.57424636931	1997.26994596618	4049.93716912605	0.993579784402498	0.0890756013708552	0.992871085080368	0.9943249045769	0.995008588433466	0.99753708595429	282	69282	228	194	152	96	56	18	1	1	0	0	0	0	68873	68907	68949	69005	69045	69083	462	462	463	463	463	463
K11_APPENDIX	60_70	UKBB	E4_HYPERPIT	-12.0039124183129	-12.0039816866039	-12.0034397677185	-12.0049427148057	-12.003084363307	-12.002983441642	2066.84610233526	1827.26592521978	2135.24181568739	2509.10222584618	2674.52147254892	3700.24300365635	0.995366039816512	0.994758440666271	0.995514649089018	0.996182490373827	0.9964191562325	0.997411797450436	116	69131	94	53	43	28	19	7	0	0	0	0	0	0	68695	68736	68746	68761	68770	68782	458	458	458	458	458	458
K11_APPENDIX	60_70	UKBB	E4_HYPOGLYC	2.07335555567336	1.73093852186572	-11.5241712540863	-11.5253285619335	-11.5284760512052	-11.5365345583145	1.00274548159565	1.00246376623107	976.130606738604	1226.36138447074	1351.03152386341	2120.96547882842	0.0386702384442236	0.0842243632870021	0.990580415509692	0.992501601510541	0.9931916604006	0.995660100311564	378	69964	310	208	127	83	49	25	2	1	0	0	0	0	69559	69661	69742	69786	69820	69844	471	472	473	473	473	473
K11_APPENDIX	60_70	UKBB	E4_HYPOKALAEMIA	1.26661835228484	1.06910957867934	-12.4906960786247	-12.4935322743547	-12.4885953099444	-12.480671794263	1.00376930051881	1.00337111881926	1234.46131175673	1716.59452260036	2035.72270496809	3568.25059544644	0.206998442301771	0.286641768894765	0.991926872550962	0.994192974301325	0.995105229775067	0.997209244484861	842	48580	747	465	236	126	67	20	2	1	0	0	0	0	48376	48658	48887	48997	49056	49103	297	298	299	299	299	299
K11_APPENDIX	60_70	UKBB	E4_HYPOOSMNAT	-14.0180759057048	0.848228055211575	-14.0150168608486	-14.0123979996824	-14.0022730228039	-14.0060550505174	1896.70570858404	1.00348601260217	2227.81799207068	3036.53913364526	3748.53983093179	6259.83503071485	0.994103089128373	0.397953747027191	0.994980607996386	0.996318099042323	0.997019593766178	0.99821477631542	1021	49098	922	572	319	176	88	30	1	1	0	0	0	0	48905	49255	49508	49651	49739	49797	291	291	292	292	292	292
K11_APPENDIX	60_70	UKBB	E4_HYTHYNAS	0.673402246031034	0.631991827449123	0.0213063031616396	-0.303902713686255	-0.22151892708792	1.41555572311303	0.582934978081245	0.45343390120981	0.711004267858158	1.0028182942315	1.00264380687904	0.710817355833596	0.248011513074021	0.16338090202485	0.976093777281973	0.761852798983105	0.825143186308321	0.0464316687822457	4250	66004	3237	2852	2218	1545	1041	500	10	7	6	4	3	2	66565	66950	67584	68257	68761	69302	442	445	446	448	449	450
K11_APPENDIX	60_70	UKBB	E4_HYTHY_AI_EXCL	1.46893970689261	1.67862413423155	-12.4997074631096	-12.5004485812114	-12.5011128785733	-12.5000731528871	1.00289116375196	0.71055542772003	999.9802926338	1176.91877851461	1278.12416928746	2030.65508162396	0.143001418870985	0.0181564883486511	0.990026739567899	0.991525560148667	0.992196152637531	0.995088504945651	609	69993	483	393	301	213	142	56	3	2	0	0	0	0	69649	69739	69831	69919	69990	70076	467	468	470	470	470	470
K11_APPENDIX	60_70	UKBB	E4_HYTHY_AI_STRICT	0.791804463404171	0.74760930746205	0.136606616968311	-0.188826153690363	-0.100775396391894	1.53775041448096	0.584244948905653	0.454866796886897	0.711910864961689	1.00345389730062	1.0032606401586	0.711671450397492	0.175334377883904	0.100263289053747	0.8478305261533	0.850738519140019	0.919988765536415	0.0307139690668904	4083	57283	3114	2748	2135	1495	998	477	10	7	6	4	3	2	57878	58244	58857	59497	59994	60515	364	367	368	370	371	372
K11_APPENDIX	60_70	UKBB	E4_IRON_MET	-13.1894971362292	-13.1813477710804	-13.1898751672339	-13.1937293097765	2.86628287454317	-13.1907538519929	2602.33567008404	1926.75216731311	2239.8589660428	2653.04647546875	1.00404051367075	5115.49074420041	0.995956074692632	0.99454153366591	0.995301518045787	0.996032097582169	0.0043070958879691	0.997942585040847	230	47101	173	162	129	93	57	21	0	0	1	1	1	0	46873	46884	46917	46953	46989	47025	285	285	284	284	284	285
K11_APPENDIX	60_70	UKBB	E4_LIPOPROT	0.97622149742992	0.379158353416523	0.505811488370475	0.442936301506549	0.589309047896568	1.09595547334397	0.31163119362262	0.324760588357137	0.361121768187462	0.45326375785533	0.452726714268788	0.581640167228128	0.0017325474863474	0.243008052826121	0.161313555402211	0.328462550523672	0.193022975270299	0.0595311699109132	10871	56057	8875	7502	5408	3631	2338	992	34	25	18	13	8	3	57658	59031	61125	62902	64195	65541	361	370	377	382	387	392
K11_APPENDIX	60_70	UKBB	E4_LIPOPROTNAS	-13.0252206931633	-13.0296964309745	-13.034386694282	-13.0258679694617	-13.0056267121732	-12.9326382029443	2623.73455210325	2126.97475765066	2670.56027639099	3808.90308524199	4452.05097942812	11871.283849318	0.996039012484666	0.995112246370489	0.996105725564801	0.99727136174044	0.997669169996932	0.999130780592689	177	47236	148	119	80	41	26	4	0	0	0	0	0	0	46979	47008	47047	47086	47101	47123	286	286	286	286	286	286
K11_APPENDIX	60_70	UKBB	E4_METABO	1.58050491495378	-13.4880939106846	-13.4861714580451	-13.4827291470135	-13.4878946834597	-13.5031112920522	1.00433997022479	1490.99220452339	1844.09418746032	2221.62693768944	2487.57522966559	3646.93750780454	0.115562555463462	0.992782125173157	0.994164987803125	0.995157784952157	0.995673807141101	0.997045768022401	660	47619	518	408	271	189	116	51	1	0	0	0	0	0	47474	47584	47721	47803	47876	47941	286	287	287	287	287	287
K11_APPENDIX	60_70	UKBB	E4_METABOLIA	0.744234604271421	0.271384221969634	0.181916049830093	0.434439309268787	0.743283191088697	0.908920021614273	0.310899331282198	0.309842503671735	0.384557234498318	0.41442464553557	0.383962484730835	0.581334167161945	0.0166742851005055	0.381096379006644	0.636175188491173	0.294502684261949	0.0528894525107816	0.117933397822685	14140	59980	11584	9314	6601	4425	2842	1204	35	27	20	16	10	3	62112	64382	67095	69271	70854	72492	389	397	404	408	414	421
K11_APPENDIX	60_70	UKBB	E4_MG_MET	-13.0053555086635	-13.0089579022029	-13.0101950294951	-13.0193743538718	-13.0312565168677	-13.0329009496813	1980.19735729829	1843.80217133428	3000.06506231618	4218.72009783059	6186.51692612993	12887.2915100654	0.994759765873638	0.994370567131575	0.996539874637904	0.997537655720629	0.998319340136286	0.999193100530892	336	47674	309	189	75	36	15	4	0	0	0	0	0	0	47411	47531	47645	47684	47705	47716	290	290	290	290	290	290
K11_APPENDIX	60_70	UKBB	E4_MINERAL_MET	-14.5345513082254	-14.5342611367418	-14.5347973612421	-14.5363142088776	1.88229590895983	-14.5409948847153	2317.10794637615	1973.92231189833	2492.94815489788	3108.27701210189	1.0032427956241	6142.61186008181	0.994995132593941	0.994125119460075	0.995348068236851	0.996268589203783	0.0606262109481468	0.998111222921843	1198	48602	1015	662	415	264	154	58	0	0	1	1	1	0	48486	48839	49086	49237	49347	49443	299	299	298	298	298	299
K11_APPENDIX	60_70	UKBB	E4_NONTOXIC_THYROID	-12.9940997280464	-12.9923852660596	-12.9924968123161	-12.991039388171	-12.9901664984889	-12.9864393610624	1793.59072505081	1380.03197288867	1545.36559113474	1785.8006287635	1781.38702723254	2828.40614778861	0.994219583812515	0.992488383833478	0.993291949459274	0.994195735981067	0.994181746428028	0.996336578794388	398	70099	285	245	206	150	114	57	0	0	0	0	0	0	69742	69782	69821	69877	69913	69970	470	470	470	470	470	470
K11_APPENDIX	60_70	UKBB	E4_NUTRIDEF	0.337426325524212	0.216336534865972	0.104554638310681	-0.240510349592107	-0.102594417387044	0.308915658093463	0.505784272776678	0.414117254069697	0.504845459941281	0.710527419567602	0.710165829009052	1.00229634067486	0.50468598796548	0.601389029748806	0.835929993105731	0.734989801276664	0.885132946771751	0.75792413566337	7936	65851	5885	5164	3966	2866	1946	813	15	11	8	4	3	1	67447	68168	69366	70466	71386	72519	440	444	447	451	452	454
K11_APPENDIX	60_70	UKBB	E4_OBESITY	-0.203962134356283	0.365475860603638	0.244844540442374	-0.802048507300627	0.0251747204708307	0.451566634003456	0.711285370041952	0.414130109421142	0.504827895372875	1.00239514138008	0.710123888786594	1.00228339921519	0.774302614753257	0.377498597467528	0.627672114394361	0.423634277533972	0.971719985076893	0.652322649803772	6748	66307	4997	4412	3417	2473	1689	702	12	10	7	3	3	1	67601	68186	69181	70125	70909	71896	445	447	450	454	454	456
K11_APPENDIX	60_70	UKBB	E4_OBESITYNAS	-0.0661331477858821	0.704272670297237	0.212329396270316	-0.430684592539552	-0.170063035845694	-11.9907337788304	0.711402838215166	0.384444817043682	0.581670520420194	1.00247927946265	1.00224850750423	696.640678694342	0.925934065934555	0.0669631384010076	0.715086181138065	0.667472489260132	0.86526061945099	0.986267312159645	5872	66477	4523	3870	2834	1868	1151	410	12	10	4	1	1	0	67375	68028	69064	70030	70747	71488	439	441	447	450	450	451
K11_APPENDIX	60_70	UKBB	E4_OBESITY_HYPER	-0.204648034102384	0.364564252302481	0.244813605150923	-0.803233334128768	0.0235094646664502	0.451050834122441	0.711285515780419	0.414128554152826	0.50482866836369	1.0023965934975	0.7101271666192	1.00228427613254	0.773564345246226	0.378687807277726	0.627716109935304	0.422950517225116	0.973590064030855	0.652693959062634	6753	66305	5000	4414	3418	2475	1692	703	12	10	7	3	3	1	67601	68187	69183	70126	70909	71898	445	447	450	454	454	456
K11_APPENDIX	60_70	UKBB	E4_PARATHYRO	-12.4973456938906	1.60952382160548	-12.4936108047414	-12.4943984642894	-12.4951280274503	-12.5002852985847	1491.63213256237	1.0025038234764	1338.27996511351	1637.42350268894	1776.48093715998	3497.34578585117	0.993315159747095	0.108382950497596	0.992551398336078	0.993911782215079	0.994388013219272	0.9971481906508	305	69302	245	212	167	108	69	23	1	1	0	0	0	0	68899	68932	68977	69036	69075	69121	462	462	463	463	463	463
K11_APPENDIX	60_70	UKBB	E4_PCOS_BROAD_EXCLUSIONS	-12.5057968280462	1.53167639540076	-12.5080639057606	-12.5096060262464	-12.5068293849451	-12.5015177839695	1343.08678615589	1.0024372040458	1320.22015774573	1622.69703810821	1772.9729902293	2858.19467651006	0.992570816620991	0.126524340928268	0.992440774580553	0.993849053513357	0.994371643919363	0.996510127072993	423	70128	341	233	175	110	76	27	1	1	0	0	0	0	69737	69845	69903	69968	70002	70051	472	472	473	473	473	473
K11_APPENDIX	60_70	UKBB	E4_PCOS_CONCORTIUM	-13.2166617218792	3.73421008444119	-13.2202380612141	-13.2218107975234	-13.2206629832258	-13.2196604652214	6064.23631969438	1.00489601620069	4347.81243856869	3508.46150006965	2247.16748883653	2121.16838259947	0.998261056886813	0.000202388445191122	0.997573904639618	0.996993139662359	0.995305867462829	0.995027412821042	202	36931	32	26	38	60	87	127	1	1	0	0	0	0	36856	36862	36850	36828	36801	36761	244	244	245	245	245	245
K11_APPENDIX	60_70	UKBB	E4_PCOS_CONSORTIUM_EXCLUSIONS	1.36275427468877	-14.4887174845868	-14.4893335780213	-14.4902045075265	-14.487681919376	-14.486879098082	0.712231392422079	1527.38412707292	1735.99231637584	1999.38125937935	1878.61630795137	2513.23730558552	0.0557021219645188	0.99243140581929	0.993340591877038	0.994217506442791	0.9938468631954	0.99540083495839	1663	68558	1106	913	728	548	469	302	2	0	0	0	0	0	68658	68851	69036	69216	69295	69462	455	457	457	457	457	457
K11_APPENDIX	60_70	UKBB	E4_PHOS_MET	-12.0248784748955	-12.0309883479732	-12.0423195619662	-12.0162638492316	-12.016679757749	-12.0043267434652	1495.13220207871	1411.45829465213	2087.75493178797	2823.28584538533	3207.54946501201	9265.83043157956	0.993582934383785	0.993199073857578	0.995397770385207	0.996604112022997	0.997010833058946	0.99896630265762	235	47366	207	127	54	29	16	3	0	0	0	0	0	0	47107	47187	47260	47285	47298	47311	287	287	287	287	287	287
K11_APPENDIX	60_70	UKBB	E4_PLASMAPROT	-12.0027974625005	-11.9954329106332	-12.0038215920432	-12.0090806871951	-11.9961208999639	-12.0586328393907	2156.65085805045	1956.89767276101	2832.51563516556	4094.79830279322	4781.69985272825	6716.12789618435	0.995559412268115	0.995109140904319	0.99661868230073	0.997659995529582	0.997998303969277	0.998567419807036	127	47174	110	60	30	16	7	4	0	0	0	0	0	0	46906	46956	46986	47000	47009	47012	285	285	285	285	285	285
K11_APPENDIX	60_70	UKBB	E4_PLASMAPROT_ADVERSE	-10.9996070619901	-10.9971105182704	-11.0011051462967	-11.0007210481685	-10.9982483975852	-11.0213552946839	1248.50780312282	1120.17947981279	1654.49063426638	2388.43275941305	2736.06630537272	3944.89441744004	0.992970566069408	0.992167073302773	0.994694713232722	0.996325090411542	0.996792727960275	0.997770850913027	127	70360	110	60	30	16	7	4	0	0	0	0	0	0	69904	69954	69984	69998	70007	70010	473	473	473	473	473	473
K11_APPENDIX	60_70	UKBB	E4_PORBILIR	2.90637073132761	-12.2105257419954	-12.2071690422347	-12.2153991917031	-12.1992915338538	-12.1766970593826	1.0053566283502	1558.5756749465	1853.44556551814	2253.47917259547	2715.15562494312	3571.67814189483	0.0038415825959549	0.993749106660104	0.99474500817551	0.995674940861943	0.996415088133849	0.997279827750782	156	47102	120	92	70	50	24	15	1	0	0	0	0	0	46850	46878	46900	46920	46946	46955	287	288	288	288	288	288
K11_APPENDIX	60_70	UKBB	E4_THYROID	0.591616345625693	0.0473818703648291	-0.0709796564059942	0.278816325622293	-0.337031800982269	0.602423030446335	0.582845766153188	0.582102412428755	0.71096686427109	0.711048275558556	1.00254491179773	1.00257568159185	0.310083015667369	0.935125578681512	0.920475008743528	0.69496947183334	0.736737952403836	0.547923001225934	4562	66212	3428	3006	2370	1685	1157	555	8	5	5	4	2	1	66894	67316	67952	68637	69165	69767	444	447	447	448	450	451
K11_APPENDIX	60_70	UKBB	E4_THYROIDNASOTH	-11.9744407006332	-11.9747531515633	-11.9756509727643	-11.9770380915204	-11.9806072400147	-11.9707719119691	1651.68688228991	1383.7606111618	1590.94757069617	1969.06971454449	2236.59160351338	5041.2966845822	0.994215527308795	0.993095372616422	0.993994084432063	0.995146827570384	0.995726043227227	0.998105391189747	169	63439	139	96	72	51	29	11	0	0	0	0	0	0	63058	63101	63125	63146	63168	63186	411	411	411	411	411	411
K11_APPENDIX	60_70	UKBB	E4_THYROID_CTRL_EXCLUSION	0.212159767187066	0.102192727462679	0.391289728721543	0.0379290210353139	-0.95636328223012	-0.00560515546246393	0.5064754910491	0.414770674284028	0.4146760795846	0.581942067432808	1.0024593436832	1.0025443101357	0.675293280683336	0.805385233958057	0.345372390978464	0.948033370544172	0.340075023868548	0.995539106192215	8652	60039	6566	5697	4408	3173	2170	1002	15	13	10	5	2	1	61714	62583	63872	65107	66110	67278	396	398	401	406	409	410
K11_APPENDIX	60_70	UKBB	E4_THYTOXGOITDIF	3.15246725323798	-12.1536571864367	-12.1464335784912	-12.146454340764	-12.1408009590401	-12.127028728392	1.00416428719938	1551.65962752084	1671.62552246702	1944.17205304655	2103.77001744773	4288.76707729218	0.00169297700666203	0.993750487478205	0.994202429665282	0.995015150369712	0.995395454925378	0.997743883982868	138	63311	98	87	77	61	38	15	1	0	0	0	0	0	62938	62949	62959	62975	62998	63021	412	413	413	413	413	413
K11_APPENDIX	60_70	UKBB	E4_THYTOXNAS	1.88178615581653	1.42591784501931	-12.4829555479754	-12.4829161543139	-12.4872352376107	-12.493251383242	1.00345378171749	1.0030095489444	1271.70199976438	1499.12327428104	1578.309770647	2552.23055214448	0.060750191960852	0.15513097469977	0.992168135644842	0.99335624284617	0.993687380991634	0.996094344777661	420	63612	332	271	196	138	95	38	2	1	0	0	0	0	63285	63346	63421	63479	63522	63579	413	414	415	415	415	415
K11_APPENDIX	60_70	UKBB	E4_VIT_B_DEF	-13.5209609661585	-13.5194498858122	-13.5175282908961	1.97892135252046	-13.5020503887067	-13.4979052792459	1933.95929153107	1510.23991173903	1833.75209839119	1.00313743813937	2491.35038033643	4066.19773111655	0.994421765667673	0.992857547875552	0.994118436480492	0.0485261009447933	0.995675829103672	0.997351395293985	577	61161	453	376	268	183	117	49	1	1	1	1	0	0	60898	60975	61083	61168	61234	61302	386	386	386	386	387	387
K11_APPENDIX	60_70	UKBB	E4_VIT_DEF	0.733802871827418	-14.0125003566887	-14.0110615549691	1.07523972299193	-14.0048971211991	-14.0046559302449	1.0031566394599	1262.25633996135	1521.05915960673	1.00298769193204	2125.9138935094	3625.2090349149	0.464477584298076	0.991142743587961	0.99265048204428	0.283703500231354	0.994743808580462	0.996917675409819	1428	62179	1102	900	640	441	280	111	2	1	1	1	0	0	62102	62304	62564	62763	62924	63093	401	402	402	402	403	403
K11_APPENDIX	60_70	UKBB	E4_VIT_D_DEF	1.26954432525314	-13.0121442242553	-13.0098962472913	-13.0046202454639	-13.004495452922	-13.008944501898	1.00321605413363	1015.60595242344	1238.37980624222	1565.13518969935	1897.53369897801	3320.50615634973	0.205701287103081	0.989777624955685	0.991617915310225	0.993370498350757	0.994531846826245	0.996874088187412	850	61533	658	530	368	240	146	54	1	0	0	0	0	0	61329	61457	61619	61747	61841	61933	395	396	396	396	396	396
K11_APPENDIX	60_70	UKBB	E4_VOLUME	0.901137247907469	-14.1776006193691	-14.1741749542624	2.75326186773807	-14.1757169625916	-14.1699150247501	1.00387549807209	1664.46585422203	2144.24723725232	0.583455869856862	3111.91011719868	5996.86969355099	0.36936770753246	0.993203854660967	0.994725760724263	2.37139393560113e-06	0.996365400619064	0.998114692083824	1308	49224	1145	670	389	237	148	48	4	3	3	3	0	0	49085	49560	49841	49993	50082	50182	298	299	299	299	302	302
K11_APPENDIX	60_70	UKBB	F5_ADO	-0.112122776085968	0.0631365022210538	0.962085626803682	0.902713054397523	0.924353881491152	0.684228203465032	1.00331829828388	0.711013864721	0.506000656351523	0.582642897920123	0.581941398067669	1.00240821240646	0.911020087299155	0.929242566714192	0.0572558531830029	0.121299552464753	0.112196630141607	0.49486949736454	3488	64387	2313	2015	1687	1349	1026	529	10	9	8	5	3	1	65130	65428	65756	66094	66417	66914	422	423	424	427	429	431
K11_APPENDIX	60_70	UKBB	F5_ALCOHOL	-14.0429106216081	1.10318922051086	0.24093054991718	-14.0383888630873	0.705545895712602	-14.0366944921383	1463.92423067228	0.582598534313336	1.00283821288315	1483.28643996375	1.00253032962015	2836.17712887727	0.99234629122066	0.0582825387324742	0.810137482756289	0.99244862879349	0.481579047624275	0.996051157741517	1677	66086	1243	1074	870	641	447	183	5	5	2	1	1	0	66095	66264	66468	66697	66891	67155	420	420	423	424	424	425
K11_APPENDIX	60_70	UKBB	F5_ALCOHOLAC	-13.1795341440317	-13.1786004625993	-13.1791039557036	-13.1781282394015	2.18813278842269	-13.178382090483	2013.84257926071	1559.63366393258	1800.29510986403	2099.1107494071	1.00251090228654	3501.22464513434	0.994778304989777	0.993258111209402	0.994159118916448	0.994990947477405	0.029061420616118	0.996996821442634	371	65381	264	239	189	136	97	48	1	1	1	1	1	0	65074	65099	65149	65202	65241	65290	413	413	413	413	413	414
K11_APPENDIX	60_70	UKBB	F5_ALCOHOL_DEPENDENCE	-12.5183751775425	-12.5177349775935	1.79020764756954	-12.5162976605141	-12.5153339166621	-12.5156733413697	1428.92165891075	1109.55953839575	1.00341354450739	1512.46455159168	1604.24580469677	2753.5427975605	0.993010050303655	0.990998684373816	0.0744045769537602	0.993397235877143	0.993775461101234	0.996373389165703	415	65456	307	247	192	136	97	44	1	1	1	0	0	0	65150	65210	65265	65321	65360	65413	413	413	413	414	414	414
K11_APPENDIX	60_70	UKBB	F5_ALLANXIOUS	0.336322483404624	0.790553380065128	0.643528333569221	-13.4994170117026	0.243968138952858	2.00403517472707	0.711196241462502	0.452561271590441	0.581564711308807	868.19140993848	1.00223175210003	0.710300273501085	0.636286751236855	0.0806646173015455	0.268490095357698	0.987594276685097	0.807676275798058	0.00478158049326069	3843	68480	2980	2494	1811	1133	702	294	9	8	5	2	2	2	68869	69355	70038	70716	71147	71555	465	466	469	472	472	472
K11_APPENDIX	60_70	UKBB	F5_ALZHDEMENT	-12.0040553959261	-12.0016425800634	-11.9978159549038	-11.9962439303111	NA	NA	1687.35842643966	1496.01483914838	2233.36998840731	4402.49881471022	0	0	0.994323808428679	0.99359911255351	0.99571373031806	0.997825869721329	NA	NA	131	66992	127	83	42	12	0	0	0	0	0	0	0	0	66552	66596	66637	66667	66679	66679	444	444	444	444	444	444
K11_APPENDIX	60_70	UKBB	F5_ANXIETY	0.464781956182342	0.933463448976361	0.81735679880144	-13.4784285554564	0.513383360328036	1.71741885444884	0.711224338985711	0.452674974335021	0.581669498001173	962.954877672654	1.00228590094132	1.00234970595991	0.513436843189912	0.039197714988622	0.159964461453673	0.988832416599895	0.608502300364473	0.0866402843764332	3354	68149	2624	2186	1553	927	552	216	9	8	4	1	1	1	68409	68847	69480	70106	70481	70817	461	462	466	469	469	469
K11_APPENDIX	60_70	UKBB	F5_BEHAVE	-12.5125366280396	1.52218601138004	-12.5109149783946	-12.5094198695034	-12.5078052853863	-12.5006144647525	1493.29525536484	1.00284145420303	1233.09837170564	1365.31710880805	1311.49120103335	2039.24134334832	0.993314488254774	0.129046406430689	0.991904867549387	0.992689659223987	0.992390621123483	0.995108972830224	386	69978	249	233	191	153	124	66	1	1	0	0	0	0	69645	69661	69703	69741	69770	69828	469	469	470	470	470	470
K11_APPENDIX	60_70	UKBB	F5_BIPO	-12.0045432594867	-12.0044824371283	-12.0012792486101	-12.0046433222649	-11.9983643219427	-11.9893834613527	1804.5866275588	1349.61673757944	1608.33509719997	1800.6428401716	1778.51074237301	2661.24910114318	0.994692319594279	0.992903122321095	0.994046298823362	0.994680650489468	0.994617273428736	0.996405405419071	151	62311	101	93	74	55	48	24	0	0	0	0	0	0	61960	61968	61987	62006	62013	62037	401	401	401	401	401	401
K11_APPENDIX	60_70	UKBB	F5_DELIRIUM	-12.8426631253307	-12.8419742271264	-12.8422765664314	-12.8383969164272	-12.8377800255803	-12.8167851510118	1491.34937766638	1437.7890061425	2205.72580163511	3237.96541946591	4896.17675114661	36119.9023286364	0.993129151267274	0.992873588066619	0.9953545466533	0.996836429510979	0.997907948331655	0.999716878670283	468	68393	442	239	93	43	18	1	0	0	0	0	0	0	67961	68164	68310	68360	68385	68402	458	458	458	458	458	458
K11_APPENDIX	60_70	UKBB	F5_DEMENTIA	-13.0070043831719	-13.0064134265486	-13.0086522957293	-13.0104422034456	-13.0141489293324	NA	1633.07535680805	1489.18510332179	2277.16394015561	3419.6888296992	5553.25876367511	0	0.99364513204382	0.993031434100044	0.995441985451048	0.996964400436106	0.998130146740885	NA	392	68359	380	230	103	44	17	0	0	0	0	0	0	0	67918	68068	68195	68254	68281	68298	453	453	453	453	453	453
K11_APPENDIX	60_70	UKBB	F5_DEMENTIA_INCLAVO	-13.0095587850833	-13.0085981997161	-13.0128663155131	-13.0159798044318	-13.0226163737417	NA	1620.3355689242	1478.07701043474	2255.49421755492	3387.62437475372	5498.22501977064	0	0.993593910561443	0.992977885729047	0.995396703993219	0.996934363840662	0.998110201966342	NA	392	70190	380	230	103	44	17	0	0	0	0	0	0	0	69730	69880	70007	70066	70093	70110	472	472	472	472	472	472
K11_APPENDIX	60_70	UKBB	F5_DEMENTIA_U	-12.008735685336	-12.00839011845	-12.0140582880525	-12.0177348159968	-12.0248331306885	NA	1287.71721962675	1177.54501374885	1864.17228060203	2858.44854440871	5679.49858372654	0	0.992559355599286	0.991863459232984	0.994857897328531	0.996645475100189	0.998310692151492	NA	225	70259	220	137	55	22	8	0	0	0	0	0	0	0	69792	69875	69957	69990	70004	70012	472	472	472	472	472	472
K11_APPENDIX	60_70	UKBB	F5_DEMNAS	-12.0082045368821	-12.00789951834	-12.0129408384825	-12.0161915740262	-12.0225369629979	NA	1296.69717482621	1183.15799083772	1873.97290753845	2876.24706730518	5729.49309365285	0	0.992611209273999	0.991902389001842	0.994885265234936	0.996666661234926	0.99832575248314	NA	225	67444	220	137	55	22	8	0	0	0	0	0	0	0	67000	67083	67165	67198	67212	67220	449	449	449	449	449	449
K11_APPENDIX	60_70	UKBB	F5_DEPRESSIO	-0.116476882744932	0.06210747626767	0.965906966127855	0.907606595692109	0.932058641194574	0.69813694042338	1.00327266082092	0.710995462265671	0.505976368168436	0.58260377074029	0.581898689690663	1.00240481507329	0.907575716440194	0.930391050436655	0.056262581362494	0.119269904355183	0.109209985577214	0.486139498173121	3476	64349	2312	2011	1674	1335	1014	523	10	9	8	5	3	1	65080	65381	65718	66057	66378	66869	423	424	425	428	430	432
K11_APPENDIX	60_70	UKBB	F5_INSOMNIA	-11.0017160718558	-10.998559716828	-11.0013258746818	-11.00066381965	-10.9905818695401	-10.9832794773632	1251.90830997267	1017.84411805595	1329.13712888261	1623.9926445091	1956.40963351373	3281.47468008684	0.99298831524534	0.991378434027628	0.993395950164093	0.994595300214881	0.995517723224478	0.997329440689338	108	70265	80	69	39	28	13	9	0	0	0	0	0	0	69819	69830	69860	69871	69886	69890	474	474	474	474	474	474
K11_APPENDIX	60_70	UKBB	F5_MENTORG	-12.0076988276329	-12.0081624736513	-12.0083318862248	-12.0094441501821	-12.0032515059541	-11.996191897919	1686.61887845536	1302.41426253901	1657.65285447592	2105.44113024841	2589.73819293479	6238.27143213288	0.994319596031012	0.992643668013484	0.994220032990194	0.995448888133901	0.996301875304703	0.998465669455273	135	66422	116	99	66	40	26	4	0	0	0	0	0	0	66000	66017	66050	66076	66090	66112	441	441	441	441	441	441
K11_APPENDIX	60_70	UKBB	F5_MOOD	-0.115220057708236	0.059059173259683	0.953336259332464	0.891187386994378	0.91175810705733	0.657982328190589	1.00331966504701	0.711020592585549	0.505998474196961	0.582619307699151	0.581910021070328	1.00241550171297	0.908572869758768	0.933801815153423	0.0595555839728758	0.126110288215626	0.117152814413443	0.511568848466286	3503	64363	2318	2023	1697	1362	1035	539	10	9	8	5	3	1	65116	65411	65737	66072	66399	66895	422	423	424	427	429	431
K11_APPENDIX	60_70	UKBB	F5_NEUROTIC	0.282894865245821	0.723924353594195	0.553084111869977	-13.4879114922363	0.0633672251265937	1.76070253559073	0.711211923862586	0.452566269797241	0.581575202279409	812.390373374186	1.0022623752496	0.710382555545776	0.690803777269576	0.109687668063326	0.341599056230369	0.98675353340799	0.949587983839444	0.0131926026189657	4151	68534	3157	2660	1974	1266	828	374	9	8	5	2	2	2	69055	69552	70238	70946	71384	71838	464	465	468	471	471	471
K11_APPENDIX	60_70	UKBB	F5_ORGANIC	-13.014529244729	-13.013380017807	-13.0149676539326	-13.0145862367805	-13.0126836676279	-12.9988359174445	1119.92623440723	1004.59458044067	1437.37611357618	2027.03338048441	2797.96318070414	9298.66352393918	0.990728087336044	0.989664602196428	0.992775516612688	0.994877210123981	0.996289235671157	0.998884617441826	892	69956	833	514	248	122	63	6	0	0	0	0	0	0	69545	69864	70130	70256	70315	70372	470	470	470	470	470	470
K11_APPENDIX	60_70	UKBB	F5_PANIC	-13.004063303649	-13.0034666103226	-13.0041537256466	-13.005272798928	-13.0034396212999	-13.0047866106863	2019.41329824752	1576.10549015495	1861.73620802221	2325.52418015316	2478.4455001319	4034.1192577347	0.994862037583979	0.993417225175541	0.994426853241711	0.995537929738363	0.995813829228423	0.997427864716408	286	65665	228	193	146	91	59	28	0	0	0	0	0	0	65290	65325	65372	65427	65459	65490	433	433	433	433	433	433
K11_APPENDIX	60_70	UKBB	F5_PHOBANX	-13.1659562600355	-13.1658396830278	-13.1660128966484	-13.1659977443189	-13.1674980557432	2.84636042179719	1721.24673024443	1339.63358054101	1560.2574376455	1844.49019866589	1950.33557121413	1.00233656938656	0.993896975601049	0.992158563908225	0.993267243279053	0.99430473681598	0.994613202084536	0.00451524108274188	474	65779	365	311	235	167	119	52	0	0	1	1	1	1	65453	65507	65583	65651	65699	65766	435	435	434	434	434	434
K11_APPENDIX	60_70	UKBB	F5_PSYCH	0.138524868922824	0.433933028645239	0.686304761472607	-0.112467894768938	0.456629627275569	0.636777083206734	0.506215275140844	0.341126562086926	0.341347940772915	0.582145835925506	0.452802558045011	0.710655337002144	0.784355034469831	0.203352245472318	0.0443706377543342	0.846805944991629	0.313237539089123	0.370230291684246	10063	60591	7188	6159	4904	3685	2723	1277	26	23	16	9	6	2	63045	64074	65329	66548	67510	68956	395	398	405	412	415	419
K11_APPENDIX	60_70	UKBB	F5_PSYCHDEV	-12.0094496061466	-12.0086492843818	-12.0103498547803	-12.010948575477	-12.0098726707262	-12.0242294724946	1897.30695361225	1540.25206881449	1637.97419641133	1899.53550710694	2036.02023485682	3304.46156757306	0.994949636156171	0.993779317694558	0.994149610616201	0.994954931595676	0.99529354559081	0.997096675000256	135	70351	100	78	64	50	36	16	0	0	0	0	0	0	69912	69934	69948	69962	69976	69996	474	474	474	474	474	474
K11_APPENDIX	60_70	UKBB	F5_PSYCH_INCLAVO	0.138524868922824	0.433933028645239	0.686304761472607	-0.112467894768938	0.456629627275569	0.636777083206734	0.506215275140844	0.341126562086926	0.341347940772915	0.582145835925506	0.452802558045011	0.710655337002144	0.784355034469831	0.203352245472318	0.0443706377543342	0.846805944991629	0.313237539089123	0.370230291684246	10063	60591	7188	6159	4904	3685	2723	1277	26	23	16	9	6	2	63045	64074	65329	66548	67510	68956	395	398	405	412	415	419
K11_APPENDIX	60_70	UKBB	F5_SCHIZO	-12.0040222191104	-12.0018558158703	-12.0024553773657	-12.0022733332809	-11.9991945442403	-11.9966424031346	1557.50092545893	1257.12077541011	1440.03468472741	1641.69729435494	1644.63807876529	2460.93784724259	0.993850578822974	0.992382633257234	0.993349838680937	0.994166803276036	0.99417872706783	0.996110467456677	191	70202	141	109	86	69	48	25	0	0	0	0	0	0	69778	69810	69833	69850	69871	69894	474	474	474	474	474	474
K11_APPENDIX	60_70	UKBB	F5_SEXDYS	-12.1854855935965	2.21819827086724	-12.1819420414433	-12.179912962079	-12.1780026401987	-12.168101653587	1839.35417084793	1.0034080525683	1399.91686985875	1495.35997745116	1335.18679558491	2034.0604925374	0.99471415573117	0.0270590986206028	0.993056972869327	0.993501192223828	0.992722736922226	0.995226945032949	195	69819	114	114	103	86	84	44	1	1	0	0	0	0	69430	69430	69441	69458	69460	69500	469	469	470	470	470	470
K11_APPENDIX	60_70	UKBB	F5_SLEEP	-12.0045395437798	-12.0012374150994	-12.002661867817	-12.0009939909391	-11.9968189865816	-11.9883891490959	1660.83771670029	1286.52281075744	1561.11846622878	1826.82602693868	2099.51999852211	3573.72016057593	0.994232938435265	0.992557098025564	0.993865523693968	0.994758483398875	0.995440850972601	0.997323424263547	167	69859	126	108	76	55	30	14	0	0	0	0	0	0	69431	69449	69481	69502	69527	69543	469	469	469	469	469	469
K11_APPENDIX	60_70	UKBB	F5_SOMATOFORM	-13.0056121190328	-13.0049111240643	-13.0041802638699	-13.0032488272877	-13.0034854755209	-13.0044022006796	2291.80037249246	1639.21224623959	1746.01053747804	1935.61826833331	1764.7426749549	2511.36478737056	0.995472153010393	0.993669941783142	0.994057459271395	0.994639948582819	0.99412085027547	0.995868395774119	282	65483	176	165	153	122	114	72	0	0	0	0	0	0	65158	65169	65181	65212	65220	65262	431	431	431	431	431	431
K11_APPENDIX	60_70	UKBB	F5_STRESSOTH	-12.0064237507702	-12.0055149505841	-12.0045589625497	-12.0031467006735	-12.0025327355149	-12.0033627748809	1911.94866403294	1482.85368769602	1611.12383442105	1914.16208711476	1927.00559101932	3188.2800917642	0.994989574061298	0.993540218798936	0.994054979869426	0.994996733696967	0.995030334274235	0.9969960997982	145	65489	92	86	71	52	37	20	0	0	0	0	0	0	65111	65117	65132	65151	65166	65183	431	431	431	431	431	431
K11_APPENDIX	60_70	UKBB	F5_SUBSNOALCO	0.926179432955365	0.773898728816385	0.99617953921161	0.195158483447866	0.960802973286902	-12.0144465790342	0.506083678504695	0.414314863868108	0.414430605671418	0.71087409298706	0.504915832374518	721.897860936928	0.0672362593435783	0.0617760127164026	0.0162287267978143	0.783674954039926	0.0570539475912569	0.986721530242603	4744	67271	3242	2906	2395	1857	1371	605	19	17	11	6	4	0	68310	68646	69157	69695	70181	70947	444	446	452	457	459	463
K11_APPENDIX	60_70	UKBB	F5_SUBSTANCE	0.709748775281898	0.710838502729421	0.93726893799684	-0.00938698575214745	0.989036814428414	-12.0085256186881	0.506059641246451	0.384501368866271	0.384464917111551	0.71070366390553	0.452411479741025	613.512362830481	0.16076591477194	0.0644970773944642	0.0147747822882063	0.989461833920197	0.028805043885324	0.984383679934954	5831	67919	4080	3631	2979	2276	1654	721	22	20	13	7	5	0	69198	69647	70299	71002	71624	72557	450	452	459	465	467	472
K11_APPENDIX	60_70	UKBB	F5_TOBAC	0.936617865150158	0.781629298118404	1.00055240596791	0.199166415681477	0.964738240274825	-12.0153099319751	0.506110324175614	0.414327143208758	0.414441143193067	0.710871966825274	0.504904580001255	730.269299773779	0.0642242469169043	0.0592272371856915	0.015768905514977	0.779345552906656	0.0560388005043564	0.986872790945558	4701	67245	3206	2880	2381	1847	1366	600	19	17	11	6	4	0	68277	68603	69102	69636	70117	70883	444	446	452	457	459	463
K11_APPENDIX	60_70	UKBB	FALLS	-0.0931931588407354	-0.586820777638433	-0.213292419470273	0.213169965772871	-14.0097236599586	0.51206184440584	0.710942251456073	0.710383574361054	0.710399987367005	0.710384704137174	913.667421824115	1.00205162139319	0.895708852805912	0.408769001004331	0.763992026858052	0.764118578364285	0.987766112777484	0.609341646953103	5746	66327	4560	3797	2682	1765	1182	532	8	6	4	2	0	1	67066	67829	68944	69861	70444	71094	439	441	443	445	447	446
K11_APPENDIX	60_70	UKBB	FE	-12.000849787976	-11.9978656434858	-11.9983919590072	-11.9954206722212	-12.0011802316329	-12.0178218448405	2073.92820957286	1640.89292499342	2034.02323338761	2413.77129267308	2255.51051004371	4700.6290536069	0.995383042054209	0.994166087063871	0.995293428304	0.996034868096773	0.99575461466785	0.997960097691386	111	69124	79	67	49	32	26	13	0	0	0	0	0	0	68690	68702	68720	68737	68743	68756	466	466	466	466	466	466
K11_APPENDIX	60_70	UKBB	FEMHER_UNILATERAL	3.15466203800618	-12.2269779566301	-12.2289635648372	-12.2293158787946	3.64866638680051	-12.2396756775871	1.00472732269484	1665.15768475358	1884.77023083195	2300.43764477439	1.00375159638807	4017.95736003066	0.00169052190647118	0.994141318050511	0.994823118169427	0.995758399975835	0.000277949125903792	0.997569453263568	135	51950	103	95	73	51	29	11	1	0	0	1	1	0	51698	51706	51728	51750	51772	51790	283	284	284	283	283	284
K11_APPENDIX	60_70	UKBB	FEMINGHER_BILATERAL	-12.4631751813519	1.74524026113904	-12.4630503334297	-12.4623317996798	-12.4633511145917	-12.4584229189988	1585.09835406886	1.00594565660024	1373.36902588667	1661.35946296238	1885.67255875627	2672.41823176269	0.993726526452262	0.0827540916499092	0.99275945592915	0.994014896171037	0.994726421095328	0.996280392351965	347	52065	272	235	182	131	78	36	1	1	0	0	0	0	51857	51894	51947	51998	52051	52093	282	282	283	283	283	283
K11_APPENDIX	60_70	UKBB	FEMNINGHER_UNILATERAL	3.15466203800618	-12.2269779566301	-12.2289635648372	-12.2293158787946	3.64866638680051	-12.2396756775871	1.00472732269484	1665.15768475358	1884.77023083195	2300.43764477439	1.00375159638807	4017.95736003066	0.00169052190647118	0.994141318050511	0.994823118169427	0.995758399975835	0.000277949125903792	0.997569453263568	135	51950	103	95	73	51	29	11	1	0	0	1	1	0	51698	51706	51728	51750	51772	51790	283	284	284	283	283	284
K11_APPENDIX	60_70	UKBB	FE_MODE	-12.000849787976	-11.9978656434858	-11.9983919590072	-11.9954206722212	-12.0011802316329	-12.0178218448405	2073.92820957286	1640.89292499342	2034.02323338761	2413.77129267308	2255.51051004371	4700.6290536069	0.995383042054209	0.994166087063871	0.995293428304	0.996034868096773	0.99575461466785	0.997960097691386	111	69124	79	67	49	32	26	13	0	0	0	0	0	0	68690	68702	68720	68737	68743	68756	466	466	466	466	466	466
K11_APPENDIX	60_70	UKBB	FG_CARDMYO	-12.9893304572443	-12.9888721553343	-12.9891426841646	-12.9896867335123	-12.985225804347	-12.9788102930413	2142.00983790195	1704.57935235854	2066.19882953435	2554.569940634	2829.99027302355	4382.95451229283	0.995161589585353	0.993920189019676	0.994984138024416	0.995942868634555	0.996338971574769	0.997637306710079	276	53944	221	185	128	88	48	30	0	0	0	0	0	0	53676	53712	53769	53809	53849	53867	323	323	323	323	323	323
K11_APPENDIX	60_70	UKBB	FG_CEREBVASC	-15.0408057281151	0.118551179300198	0.493129502412599	-15.0375041588858	-15.0347370502087	-15.0331375473008	2443.75962284961	1.00720340820065	1.00706414861783	2968.94236787313	3306.38052662599	5651.71585960144	0.995089226128119	0.906302740621837	0.624367152232703	0.995958782753084	0.996371880631524	0.997877689801957	1759	24614	1485	1100	760	494	315	128	2	2	1	0	0	0	24755	25140	25480	25746	25925	26112	131	131	132	133	133	133
K11_APPENDIX	60_70	UKBB	FG_CVD	0.613795391414561	0.184318853555497	0.729654668148681	-0.807422074019494	0.217942695084375	1.15877358552071	0.349876422586626	0.331760350338993	0.29481917028091	0.714180481310724	0.457352910708499	0.457172973829698	0.0793755997443648	0.578499164963491	0.0133265001850187	0.258241399105443	0.633696353078473	0.0112559649904479	15849	32259	12039	10378	7934	5767	3951	1768	31	24	21	8	9	5	35846	37507	39951	42118	43934	46117	192	199	202	215	214	218
K11_APPENDIX	60_70	UKBB	FG_DISVEINLYMPH	-15.0707195461813	0.297256776685912	0.949775494806186	-15.0649171196786	0.968562617815398	1.17346173475259	2002.95072898285	0.717109058015988	0.589228629301778	2060.1115845076	0.716014880907508	1.0063432206596	0.993996566759679	0.678492577711176	0.106984489984952	0.994165385146275	0.176147344539598	0.243588115135124	2895	24296	2248	1897	1487	1058	737	347	6	6	5	2	3	1	24812	25163	25573	26002	26323	26713	125	125	126	129	128	130
K11_APPENDIX	60_70	UKBB	FG_DOAAC	0.899069022105553	0.475938545471292	-14.189579697045	-14.1888961597924	-14.1877298670548	3.18477048013327	1.00852692049922	1.00782147484485	1916.34609075726	2511.81455086406	3025.36268676863	1.00636740902033	0.372678393163761	0.636751998816947	0.994092119807858	0.995492883434252	0.996258257176695	0.00155285586380098	1114	23837	966	746	474	289	160	49	2	1	0	0	1	1	23847	24067	24339	24524	24653	24764	136	137	138	138	137	137
K11_APPENDIX	60_70	UKBB	FG_HYPERTENSION	0.440178974860307	0.0722676026537285	0.0507535457184109	-0.108835685447423	-1.07907962203023	0.99716054323286	0.422229750616711	0.390992608802081	0.458226579092557	0.586080435265208	1.00462180066287	0.585144433600227	0.297175030934295	0.853361496430748	0.911806025492613	0.852679294204136	0.282771019046376	0.0883573267025556	11382	30536	8800	7641	5692	4094	2736	1161	20	15	10	5	3	3	32921	34080	36029	37627	38985	40560	177	182	187	192	194	194
K11_APPENDIX	60_70	UKBB	FG_OTH	0.211924236235923	1.43261129381314	0.224973705543482	0.73326891060841	1.06878369318987	-12.4718810512355	1.00747362112918	0.461317151509678	1.00627539293931	1.00609987994565	1.00592269668262	1630.23139280594	0.833392840525254	0.00189970319574286	0.823091355655939	0.466109832406241	0.288012895183814	0.993895943662073	2453	25987	2088	1544	1024	615	352	121	8	8	3	2	1	0	26201	26745	27265	27674	27937	28168	143	143	148	149	150	151
K11_APPENDIX	60_70	UKBB	FG_OTHHEART	0.506709801618208	0.398306906047864	0.253700497005793	0.448602728592306	-0.391003740900865	1.38986048259228	0.459151074023809	0.390599838852775	0.509556326047423	0.585594553822949	1.00438452141048	0.713649313116823	0.269775503833443	0.307855883048859	0.618565037289321	0.44363840272174	0.697056558473755	0.0514700459756542	7750	32056	6548	5139	3458	2188	1299	533	18	14	9	5	2	2	33049	34458	36139	37409	38298	39064	191	195	200	204	207	207
K11_APPENDIX	60_70	UKBB	FG_PULMHEART	0.943797821277835	1.28482555947518	1.00931524587805	-12.5019411758303	-12.502779873989	-12.501590924679	1.00274243452537	0.710361521714996	1.00242756220653	1057.49706599883	1116.68863711961	2015.9088140579	0.346593873422804	0.0704987881864074	0.31399676780398	0.990567469349022	0.991066832527434	0.995051977361544	1153	69157	983	633	408	266	178	73	3	2	1	0	0	0	68868	69218	69443	69585	69673	69778	456	457	458	459	459	459
K11_APPENDIX	60_70	UKBB	FIBRO_COMORB	-0.358620394225611	0.516375210105983	0.721567647426279	0.668924714377424	0.29294610504237	1.51544975650325	1.00867498493802	0.51458348890664	0.515289429110471	0.590715222553844	0.716792632379182	0.58906237342002	0.722187987496648	0.315628412296287	0.16141893515602	0.257467161131676	0.682767046252065	0.0100923983193697	4633	21898	3138	2746	2287	1807	1388	742	11	10	7	5	2	3	23248	23640	24099	24579	24998	25644	134	135	138	140	143	142
K11_APPENDIX	60_70	UKBB	G6_AD_WIDE	-12.002348329535	-12.0017554022248	-12.0003214879281	-12.0006091776248	-11.9932698569153	NA	1341.39732501965	1212.71535847024	1705.41030324594	2723.86808635243	5646.05148785161	0	0.992860906708574	0.992103786798209	0.994385637164719	0.996484752747376	0.998305145166206	NA	205	70310	200	122	63	26	7	0	0	0	0	0	0	0	69841	69919	69978	70015	70034	70041	474	474	474	474	474	474
K11_APPENDIX	60_70	UKBB	G6_AD_WIDE_EXMORE	-13.0033832063868	-13.0031762533758	-13.0032376855982	-13.003374264628	-13.0022635216094	NA	2398.72268403904	2171.85789896292	3086.95348145701	5099.84976070283	10701.4411951435	0	0.995674719736404	0.995222997049667	0.996639064381686	0.997965590986213	0.999030569567432	NA	205	39395	200	122	63	26	7	0	0	0	0	0	0	0	39181	39259	39318	39355	39374	39381	219	219	219	219	219	219
K11_APPENDIX	60_70	UKBB	G6_ALZHEIMER	-12.0023273145966	-12.0021398506182	-12.000877901264	-12.0005944455697	-11.9932336883463	NA	1354.01864241776	1234.27685077748	1727.30607713105	2725.79654956352	5646.07027214239	0	0.992927463516076	0.992241472274245	0.994456548097861	0.996487244032192	0.998305155916139	NA	201	70314	196	119	61	25	7	0	0	0	0	0	0	0	69845	69922	69980	70016	70034	70041	474	474	474	474	474	474
K11_APPENDIX	60_70	UKBB	G6_ALZHEIMER_EXMORE	-13.0033140982393	-13.0031123872466	-13.0031687766607	-13.0032895168821	-13.0022027944684	NA	2424.45703949128	2210.87403317825	3115.8758394497	5103.50601219733	10700.6439833478	0	0.995720652646091	0.995307320703579	0.996670278910796	0.997967061722913	0.999030501871713	NA	201	39392	196	119	61	25	7	0	0	0	0	0	0	0	39178	39255	39313	39349	39367	39374	219	219	219	219	219	219
K11_APPENDIX	60_70	UKBB	G6_ALZHEIMER_INCLAVO	-12.0023273145966	-12.0021398506182	-12.000877901264	-12.0005944455697	-11.9932336883463	NA	1354.01864241776	1234.27685077748	1727.30607713105	2725.79654956352	5646.07027214239	0	0.992927463516076	0.992241472274245	0.994456548097861	0.996487244032192	0.998305155916139	NA	201	70314	196	119	61	25	7	0	0	0	0	0	0	0	69845	69922	69980	70016	70034	70041	474	474	474	474	474	474
K11_APPENDIX	60_70	UKBB	G6_BELLPA	-12.0013261233554	-12.0012011284964	-12.0002409718573	-12.0031753207537	-12.0036730040539	-12.0125219289904	1575.02873543152	1186.47505248184	1389.23643185256	1696.82794220104	1691.7185100006	2581.79290649125	0.993920377484656	0.991929531270629	0.993107949296421	0.994355898934625	0.994338617837219	0.996287629740719	210	62835	155	127	96	69	48	27	0	0	0	0	0	0	62480	62508	62539	62566	62587	62608	410	410	410	410	410	410
K11_APPENDIX	60_70	UKBB	G6_CARPTU	-13.5210929198282	-13.5188576288178	0.210814685895655	0.414705131063895	1.77010555140336	-13.5091281284057	1185.70760676108	884.383656927404	1.00277382592706	1.00291458022053	0.505034272154237	1518.84901106479	0.990901603889714	0.987803859064516	0.833486964066315	0.67924035737783	0.000456741687510624	0.992903453489328	1644	63615	1098	1024	873	742	562	301	2	4	6	5	4	0	63739	63813	63964	64095	64275	64536	420	418	416	417	418	422
K11_APPENDIX	60_70	UKBB	G6_CERCYST	-13.5165585936692	-13.5120730776794	-13.5092590880596	-13.5104193468422	1.9683782850599	-13.5104899435354	1965.16542498351	1590.1312923195	1847.54882636134	2242.02212018675	1.00220294065111	4074.19287781776	0.994512132033627	0.993220091446445	0.994165927821495	0.995191978852537	0.0495241087223964	0.997354128314188	616	67299	487	325	244	170	113	47	0	0	1	1	1	0	66971	67133	67214	67288	67345	67411	457	457	456	456	456	457
K11_APPENDIX	60_70	UKBB	G6_CPETAL	-12.5104460699302	0.99986575958509	1.32208157844182	-12.5083885417546	-12.5069377273908	-12.4972072900147	1061.24075648046	1.00242357789144	1.00268728705861	1222.52290659581	1300.56252755773	2183.40265908714	0.990594348627932	0.31854692485604	0.187323516830546	0.991836491639741	0.992327213418683	0.995433149142983	695	69873	546	394	288	201	131	59	1	2	1	0	0	0	69549	69701	69807	69894	69964	70036	472	471	472	473	473	473
K11_APPENDIX	60_70	UKBB	G6_DEGENOTH	-12.0085928658869	-12.0097475330773	-12.009727942593	-12.0129828896956	-12.0164888002355	-12.0148211018479	1388.91308959184	1252.92231034538	1682.1761802887	2185.08770639193	2357.20507024735	4095.06102630939	0.993101547143342	0.992352083348798	0.994303631680311	0.995613482577833	0.995932585805409	0.997659027193322	230	69066	195	128	68	42	25	11	0	0	0	0	0	0	68638	68705	68765	68791	68808	68822	463	463	463	463	463	463
K11_APPENDIX	60_70	UKBB	G6_DEMYEL	-11.9985852906915	-11.9998875625398	-11.999485214541	-11.9997807099992	-11.996498906645	-12.0009672321099	2197.26234024031	1604.60651778171	1664.07352054856	1930.32963588244	1918.33953780982	2590.08192248722	0.995643015310085	0.994033156622945	0.994246575706739	0.995040029475842	0.995010393788503	0.996303069750672	131	70159	72	66	66	53	36	24	0	0	0	0	0	0	69745	69751	69751	69764	69781	69793	473	473	473	473	473	473
K11_APPENDIX	60_70	UKBB	G6_DIABETNEUR	-12.1795478267516	-12.1802403008766	-12.1796140199937	3.0644051052408	-12.1769619646802	-12.1850009230551	1489.23758514461	1246.68590584288	1539.08229335035	1.00339681249194	2280.44274324127	3303.63855560028	0.993474671244431	0.992204715696286	0.993685961695357	0.00225788647074665	0.995739527419707	0.997057122956159	252	62935	205	150	99	62	34	16	1	1	1	1	0	0	62567	62622	62673	62710	62738	62756	414	414	414	414	415	415
K11_APPENDIX	60_70	UKBB	G6_DISBROTHUNS	-12.1807734165879	-12.1770057242845	-12.1766044626385	-12.1752910835563	3.25774040675123	-12.1837730016039	1784.81487423971	1524.76956867103	1817.02366403782	2115.17030690046	1.00230185137299	4004.97517001103	0.994554743046954	0.99362805909284	0.994653095511194	0.99540726195826	0.001153000315061	0.997572711699056	181	66975	145	94	69	49	29	11	0	0	1	1	1	0	66558	66609	66634	66654	66674	66692	453	453	452	452	452	453
K11_APPENDIX	60_70	UKBB	G6_DYSTON	-11.9960997006683	-11.9948331630969	-11.9922375072733	-11.988773879702	-11.9862985689631	-11.9992736480857	1841.55462703174	1462.88236304006	1711.04133900574	2030.49865319294	2087.38340738267	2591.98138188362	0.994802524503717	0.993457857450367	0.994407883315435	0.99528903799655	0.995418364456818	0.996306300247937	122	68041	96	85	57	42	30	18	0	0	0	0	0	0	67611	67622	67650	67665	67677	67689	456	456	456	456	456	456
K11_APPENDIX	60_70	UKBB	G6_EPIPAROX	0.778355827367035	0.925142018071273	0.736614749506308	0.29844421384258	1.01034376691991	1.13973161939746	0.582946516602285	0.414674549805819	0.505350728735943	0.710882849878084	0.504684577793852	0.710501331953575	0.181807732097169	0.0256806342325481	0.144942355763706	0.674615539300405	0.0452921390922502	0.108686914731064	4206	63835	2915	2574	2111	1669	1238	646	16	15	11	8	6	2	64694	65035	65498	65940	66371	66963	416	417	421	424	426	430
K11_APPENDIX	60_70	UKBB	G6_EPLEPSY	1.81725300069565	-13.1818875233665	1.61922881181993	-13.1827156919631	-13.1822298295291	3.23047039567251	1.00331952547253	1408.42252407748	1.00296948472675	1961.61529370151	2000.6062108317	1.00247637491666	0.0701036250783788	0.992532446189069	0.106433154449233	0.994637987284449	0.994742682746284	0.00127081467877615	486	61964	373	298	220	161	109	47	2	1	1	1	1	1	61676	61751	61829	61888	61940	62002	399	400	400	400	400	400
K11_APPENDIX	60_70	UKBB	G6_FACOTH	-13.0036695364031	-13.0027515995318	-13.0037651025862	-13.0052710240077	-13.0075452024074	-13.0106559246391	2085.98577053513	1577.54481672702	1791.19899815898	2030.8754874202	2026.48701844373	2959.28748800334	0.995026159763573	0.993423592680683	0.994207560254802	0.994890561188063	0.9948786011802	0.996492071795376	318	62853	227	192	148	125	89	49	0	0	0	0	0	0	62534	62569	62613	62636	62672	62712	410	410	410	410	410	410
K11_APPENDIX	60_70	UKBB	G6_HCOTHUNS	-10.9998445310364	-11.0011186204143	-10.9965786205333	-10.9918288500271	-10.9830214170724	-10.9909770909236	1289.85071953108	1037.96856369699	1333.88000921772	1514.08014208436	1912.8982015501	3624.67557702541	0.993195724428829	0.991543618300962	0.993422271226262	0.994207616060748	0.995418922415403	0.997580606235267	107	70234	91	63	38	27	17	3	0	0	0	0	0	0	69777	69805	69830	69841	69851	69865	473	473	473	473	473	473
K11_APPENDIX	60_70	UKBB	G6_HEADACHE	-13.545881972806	-13.5407049515083	-13.5414974564862	-13.5416695585538	2.05038052036296	-13.5422952594264	2239.17118135361	1625.39952117232	1704.84920936418	1782.22806719925	0.710927425329628	2658.09998985706	0.99517322112036	0.993353145292822	0.993662525646074	0.993937596817716	0.00392543317723529	0.995935013128531	523	61612	309	302	280	250	226	120	1	2	2	2	2	0	61426	61433	61455	61485	61509	61615	399	398	398	398	398	400
K11_APPENDIX	60_70	UKBB	G6_HEMIPLE	-12.511792290903	1.32761603493757	-12.5095841811397	-12.5058652133203	-12.5055112665125	-12.5010022700411	1234.50555136803	1.00234104259154	1238.2198682256	1555.77978718098	1604.85702842015	2547.91629886747	0.99191352766224	0.1853319690518	0.991939206803981	0.993586412807471	0.993782715087896	0.996085304414189	490	69696	401	287	196	125	84	40	1	1	0	0	0	0	69314	69428	69519	69590	69631	69675	470	470	471	471	471	471
K11_APPENDIX	60_70	UKBB	G6_HYDROCEPH	-12.0015545623628	-12.0016326569307	-12.0004551321712	-12.0010305635696	-11.9970866248851	-12.0017880235181	1669.56141714292	1390.93619098103	1717.18684062069	2060.56427399677	2766.9237369623	5295.5939593449	0.994264498135164	0.993115573062796	0.994424077969228	0.995353028785727	0.996540468365033	0.998191697996161	170	66932	147	94	60	41	22	5	0	0	0	0	0	0	66505	66558	66592	66611	66630	66647	450	450	450	450	450	450
K11_APPENDIX	60_70	UKBB	G6_MIGRAINE	1.1615116605734	-13.0172092075878	0.799126679229303	-13.0172634589477	1.01001887463441	-13.0157801058576	1.00400527600896	923.037484129783	1.00347970697531	1112.72446637715	1.00288056741407	1524.69071199359	0.247322189954822	0.988748142771382	0.425825380172967	0.990666120003317	0.313878166418006	0.993188806242558	1032	61936	658	592	495	412	325	185	2	1	2	1	1	0	61907	61973	62070	62153	62240	62380	401	402	401	402	402	403
K11_APPENDIX	60_70	UKBB	G6_MONOOTHUNS	-11.1653030052332	2.68425291533092	-11.1648903110879	-11.1700703624462	-11.169534891791	-11.1811309296597	1408.37585907273	1.00290547015299	1205.63671217748	1480.88447431419	1412.48251909998	2037.50872383128	0.993674607875072	0.00744007847814672	0.992611235053396	0.993981743796089	0.99369060753627	0.995621512261142	119	62750	83	74	58	41	27	15	1	1	0	0	0	0	62375	62384	62400	62417	62431	62443	410	410	411	411	411	411
K11_APPENDIX	60_70	UKBB	G6_MS	-12.0000869580534	-12.0005706121623	-11.9982326121549	-11.9964891647335	-11.9933297537221	-11.9946679192469	2342.91310373564	1834.60851760184	1945.50761220698	2167.15782992738	2026.47437220412	2717.06358364496	0.995913360066965	0.994780901953407	0.995079359333081	0.99558326372356	0.995277889071064	0.996477694038076	109	69535	65	50	48	40	31	20	0	0	0	0	0	0	69109	69124	69126	69134	69143	69154	470	470	470	470	470	470
K11_APPENDIX	60_70	UKBB	G6_MYONEU	-12.0039276320306	-12.0030164862584	-12.0034345289668	-12.0008253312154	-11.9995969874161	-11.9997176893868	1803.80864017604	1439.12539426429	1744.38441811246	2060.0523255244	2046.87524423616	4146.05006231011	0.994690302718103	0.993345325889566	0.994509650851092	0.995351953456751	0.995322510075652	0.997690723467514	138	70302	106	87	60	39	33	13	0	0	0	0	0	0	69860	69879	69906	69927	69933	69953	474	474	474	474	474	474
K11_APPENDIX	60_70	UKBB	G6_NERPLEX	-14.050794450241	0.34247352758395	1.06155381802346	0.914848701668482	1.10323876213316	0.0970148149023876	882.177823109557	0.505127731161207	0.384698846432239	0.453245161597985	0.413887206000176	1.00230608898817	0.987292314902604	0.497775551949272	0.00579003188626639	0.043545333610065	0.00768615508785623	0.922891890991157	4852	65159	3279	2949	2537	2147	1646	842	11	15	18	11	7	1	66281	66611	67023	67413	67914	68718	440	436	433	440	444	450
K11_APPENDIX	60_70	UKBB	G6_NEUATR	-12.0051657286384	-12.0052798424554	-12.0048032825139	-12.0034200510081	-12.0012219155786	-12.0151862031538	1713.97760370145	1488.63405778049	1802.23762941327	2387.35012303168	2553.00170750979	4908.60699612253	0.994411445025426	0.993565427612174	0.994685286664375	0.995988312275321	0.996249295728002	0.998046956702604	154	70318	126	86	56	33	23	9	0	0	0	0	0	0	69873	69913	69943	69966	69976	69990	473	473	473	473	473	473
K11_APPENDIX	60_70	UKBB	G6_NEUINFL	-12.0048536311285	-12.0030181961919	-11.9996673475596	-11.9995857789044	-11.9980599942695	-12.002595283649	1628.77257466364	1239.92835091359	1484.87649139297	1790.17913312529	1909.34381477946	3699.75934946758	0.994119252256064	0.99227626877064	0.99355216062994	0.994651813130655	0.99498623361943	0.997411542815774	183	69908	136	113	82	56	40	14	0	0	0	0	0	0	69483	69506	69537	69563	69579	69605	472	472	472	472	472	472
K11_APPENDIX	60_70	UKBB	G6_NEURO	-0.503409555861465	0.691771141844764	0.604929982917282	-0.536709766879733	0.859696257029453	0.262536426268559	0.711935263824359	0.310694241695991	0.361463900606297	0.711166413832168	0.360640899635564	0.71069650636228	0.479504221804175	0.0259784667030293	0.0942179446815618	0.450435357389059	0.0171348498506477	0.711824211337018	9746	56790	6978	5936	4743	3782	2831	1461	21	24	18	11	10	2	59164	60206	61399	62360	63311	64681	373	370	376	383	384	392
K11_APPENDIX	60_70	UKBB	G6_NEURODEG	-13.0089197628851	-13.0097562144175	-13.0087300756746	-13.0101406753705	-13.0165459240296	-13.0157519620399	1571.28838053051	1409.0636523369	1949.63862249579	2721.77109775287	3461.03683840107	6833.04287710051	0.993394275815765	0.992633309270801	0.994676250384549	0.996186104387315	0.9969992585951	0.998480170336347	448	70202	403	257	135	69	36	11	0	0	0	0	0	0	69773	69919	70041	70107	70140	70165	474	474	474	474	474	474
K11_APPENDIX	60_70	UKBB	G6_NEUROOTH	-12.5079899863899	1.66958223721449	-12.5071868533539	-12.5073370446312	-12.5090349610968	-12.509568861429	1447.66441790796	1.00255144488584	1353.78018902411	1669.8216871683	1896.6031246919	2841.35815003066	0.993106269792178	0.0958462921559562	0.992628678266739	0.99402372247952	0.994737595137813	0.996487187082801	385	67099	309	205	159	111	67	33	1	1	0	0	0	0	66722	66826	66872	66920	66964	66998	452	452	453	453	453	453
K11_APPENDIX	60_70	UKBB	G6_OTHNEU	-14.0138353347406	0.568236755847499	-14.0116719932723	0.609676876627137	0.785281225301723	-14.0146641504743	1292.22511626387	0.71029208829123	1208.35810380974	1.0022151192183	1.00199109585318	2633.75977629166	0.991347325212021	0.423708280571028	0.990748234161823	0.542969055725244	0.433203977131555	0.9957543465119	2018	68682	1624	1197	887	594	380	169	3	3	2	2	1	0	68609	69036	69346	69639	69853	70064	464	464	465	465	466	467
K11_APPENDIX	60_70	UKBB	G6_PARKINSON	-13.0116770490693	-13.0106386450406	-13.010337489599	-13.0140385270828	-13.013030350012	-13.0111273711414	1795.10255163727	1435.29193035916	1840.70583898566	2509.8996561086	2643.96087106804	4388.24549274971	0.994216639428663	0.992767432663361	0.994360499782011	0.995862920710162	0.996072992531775	0.997634279473549	320	70060	281	222	147	75	52	20	0	0	0	0	0	0	69626	69685	69760	69832	69855	69887	473	473	473	473	473	473
K11_APPENDIX	60_70	UKBB	G6_PARKINSON_EXMORE	-13.0033726401047	-13.0034538572267	-13.0030591976071	-13.0010874361996	-13.0015570338633	-13.0025156415883	1938.59963124427	1573.13247907524	1986.71144302809	2670.76932032862	2871.40847778141	4846.60411560449	0.994648140698554	0.993404791358115	0.99477786965915	0.996115978309618	0.99638724122442	0.997859430275395	320	39035	281	222	147	75	52	20	0	0	0	0	0	0	38860	38919	38994	39066	39089	39121	214	214	214	214	214	214
K11_APPENDIX	60_70	UKBB	G6_PARKINSON_INCLAVO	-13.0116770490693	-13.0106386450406	-13.010337489599	-13.0140385270828	-13.013030350012	-13.0111273711414	1795.10255163727	1435.29193035916	1840.70583898566	2509.8996561086	2643.96087106804	4388.24549274971	0.994216639428663	0.992767432663361	0.994360499782011	0.995862920710162	0.996072992531775	0.997634279473549	320	70060	281	222	147	75	52	20	0	0	0	0	0	0	69626	69685	69760	69832	69855	69887	473	473	473	473	473	473
K11_APPENDIX	60_70	UKBB	G6_PLANTAR	-12.9931446076583	-12.992203643902	-12.9909183304976	-12.9914897129906	-12.9907633021173	-12.9872226132535	2056.44924592277	1524.80068454102	1611.70751566498	1838.3455462737	1901.58638706172	3197.75280733935	0.994958805560569	0.993201633910622	0.993568844948639	0.994361439390307	0.994549262174168	0.996759513149348	307	62753	215	198	183	148	100	43	0	0	0	0	0	0	62433	62450	62465	62500	62548	62605	412	412	412	412	412	412
K11_APPENDIX	60_70	UKBB	G6_POLYNEU	1.20570365503477	-13.51347652436	-13.513952168583	1.71413056271911	-13.513139263833	-13.5141400092521	1.00292828826236	1278.17603208784	1594.32145223589	1.00250468974281	2204.0457448393	3654.38969807262	0.229292511995903	0.991564547333716	0.993236969458203	0.087293998305219	0.995108151605466	0.997049384444438	779	69935	643	504	328	204	131	52	2	1	1	1	0	0	69599	69738	69914	70038	70111	70190	470	471	471	471	472	472
K11_APPENDIX	60_70	UKBB	G6_POLYOTHUNS	-13.5210501100546	-13.5197249817454	-13.5194392814477	1.88148439679643	-13.5190794756434	-13.5187568642497	1699.71499873786	1375.98495125611	1728.62512022955	1.00260546956233	2427.62790865762	3966.60946152141	0.993652981024914	0.99216052017447	0.99375987206194	0.060573625154478	0.995556728854957	0.997280703682458	678	69862	559	435	286	175	111	43	1	1	1	1	0	0	69511	69635	69784	69895	69959	70027	469	469	469	469	470	470
K11_APPENDIX	60_70	UKBB	G6_POSTVIRFAT	-12.9985681534987	-12.9968951602758	-12.9963999077394	-12.9971743206744	-12.9980078758264	-12.998867748626	2468.88760071868	1862.19644040757	2018.18303745472	2400.92200989576	2376.42655556264	4230.37056911488	0.995799197612615	0.994431340554036	0.994861935230607	0.995680745133745	0.995635944198753	0.997548304718451	220	66833	151	135	117	89	65	27	0	0	0	0	0	0	66450	66466	66484	66512	66536	66574	452	452	452	452	452	452
K11_APPENDIX	60_70	UKBB	G6_RLS	-12.1661063007685	2.21718664119739	-12.164544627211	-12.1671619850766	-12.1728967365627	-12.1623930975741	1657.64338598132	1.00241435869616	1640.8037591694	2099.92950006018	2326.1900820295	4447.23775320244	0.994144059381852	0.026977276341175	0.994084720137197	0.995377017953107	0.995824708344622	0.99781793236232	171	70354	140	123	80	51	32	9	1	1	0	0	0	0	69910	69927	69970	69999	70018	70041	474	474	475	475	475	475
K11_APPENDIX	60_70	UKBB	G6_ROOTPLEXOTHUNS	-13.4940830008868	1.05468012088438	1.29031442936736	0.944197202114427	-13.4968980436331	-13.4970226443731	1326.38098559399	0.710844132764795	0.710769203262809	1.00275923265874	1490.61406995588	2412.73128699967	0.991882773593494	0.137888271986413	0.0694659142049511	0.346397925019355	0.992775581797729	0.995536589641965	1210	63594	897	755	607	460	294	125	3	3	3	1	0	0	63489	63631	63779	63926	64092	64261	415	415	415	417	418	418
K11_APPENDIX	60_70	UKBB	G6_SLEEPAPNO	0.640216081976427	1.51035093443299	1.09401422169855	-12.5024190505229	0.83184450555797	-12.5034438320111	1.00368616968173	0.506052040912681	0.711322175081211	750.927011695886	1.00253460080609	1249.01082645985	0.523561690472093	0.00283971356900552	0.12404836852313	0.986716383709728	0.406684985051513	0.992012768861085	1519	62222	1096	965	773	556	369	173	8	7	3	1	1	0	62232	62363	62555	62772	62959	63155	405	406	410	412	412	413
K11_APPENDIX	60_70	UKBB	G6_SLEEPAPNO_INCLAVO	0.629936343421851	1.495510087596	1.07765509448423	-12.5078300605726	0.817502857620411	-12.5089371677175	1.00325685504149	0.505388219400193	0.710862779391	747.20180997549	1.0022559638368	1241.52694625485	0.530075090263431	0.00308507646738506	0.129523933665782	0.986644386693765	0.414693048256591	0.991961093549687	1519	69564	1096	965	773	556	369	173	8	7	3	1	1	0	69515	69646	69838	70055	70242	70438	464	465	469	471	471	472
K11_APPENDIX	60_70	UKBB	G6_SLEEPDISOTH	0.35967818332936	1.40700996624028	1.09526071714621	0.231797200179833	0.278519401134267	1.12113197918405	1.003514627003	0.453698089220989	0.582287532886091	1.00287285745483	1.00246661520952	1.00244112773642	0.720030166954606	0.00192735979606135	0.0599770894435592	0.817211333188549	0.781139719948172	0.263395418452642	2152	62357	1460	1321	1111	894	641	326	9	9	6	3	2	1	62633	62772	62982	63199	63452	63767	407	407	410	413	414	415
K11_APPENDIX	60_70	UKBB	G6_SPINOTH	-12.0067000942279	-12.0064252187448	-12.0057511891989	-12.0069106476719	-12.0094261956341	-12.009704091417	1599.04255240238	1361.67532531066	1573.15291842293	2291.08211155034	2697.93264572372	3005.25601376762	0.994008995822164	0.992964830158764	0.993910884048273	0.995818532767815	0.996448353105948	0.996811475652768	194	66911	160	94	75	37	21	16	0	0	0	0	0	0	66494	66560	66579	66617	66633	66638	451	451	451	451	451	451
K11_APPENDIX	60_70	UKBB	G6_TIA	-13.1795723195466	-13.1794583170872	-13.1800568995588	2.26984917383606	-13.1814595665417	-13.1848723912549	1389.82175976378	1075.89721843094	1272.34940011825	0.710287513374062	1706.97102970707	2883.49466529892	0.992433835782647	0.99022636814529	0.991734993674623	0.00139503388706151	0.993838689486672	0.996351659815761	666	67493	539	467	344	223	145	66	2	2	2	2	0	0	67164	67236	67359	67480	67558	67637	454	454	454	454	456	456
K11_APPENDIX	60_70	UKBB	G6_TRINEU	-12.1975057491786	-12.1957200620327	-12.1946501683447	-12.1993632542091	3.73550354783802	-12.1865328718255	2155.62722204169	1678.2655724144	2203.89115009907	2814.43918779372	1.00338548365344	5159.80875371435	0.995485235348685	0.994201936056246	0.995585138837818	0.996541530137035	0.00019694775059925	0.998115543065179	116	62791	93	79	48	31	21	8	0	0	0	0	1	0	62402	62416	62447	62464	62474	62487	412	412	412	412	411	412
K11_APPENDIX	60_70	UKBB	G6_ULLNLE	-12.1816420491183	-12.1801316288736	2.05189358142312	2.35863393844468	-12.1800097057461	-12.1814388207832	1445.74447925338	1062.30247837743	1.00281116378584	1.0031854481992	1417.42329650168	1843.10399116845	0.993277215130201	0.990851827759432	0.0407424467950279	0.0187157646644508	0.993143810942315	0.994726661517212	280	62787	189	179	141	108	85	51	1	2	2	1	0	0	62465	62475	62513	62546	62569	62603	412	411	411	412	413	413
K11_APPENDIX	60_70	UKBB	G6_XTRAPYR	-14.012617828683	0.300764104404748	-14.0097553385531	-14.008035156831	-14.0059487681336	-14.0075757044764	1651.571639065	1.00215715052479	1528.80994938089	1868.59129677878	1954.92745923195	3004.94515818413	0.993230498138295	0.764088135550102	0.992688423408997	0.994018654420477	0.99428365762225	0.996280668257151	1096	69281	889	762	543	355	260	110	1	1	0	0	0	0	69019	69146	69365	69553	69648	69798	468	468	469	469	469	469
K11_APPENDIX	60_70	UKBB	G6_XTRAPYROTH	-13.0074426619343	0.757096151086303	-13.0054307149529	-13.0035208860621	-13.0018275391272	-13.0022084570261	1281.51999853578	1.00224625697696	1129.90701783167	1350.5804605672	1413.35613052473	2255.2665742142	0.991901601623388	0.450009415083266	0.990816409591998	0.992318008028966	0.992660157680609	0.995400009900082	696	68486	546	491	365	253	186	78	1	1	0	0	0	0	68174	68229	68355	68467	68534	68642	461	461	462	462	462	462
K11_APPENDIX	60_70	UKBB	GE	-12.0047369821529	-12.0017393678334	-12.0008694961966	-12.0002265392544	-12.0007677396687	-11.9968121909934	2192.89317376503	1842.74074570613	2063.05359779767	2325.7029262079	2282.76167185972	3329.70987788501	0.995632096188226	0.994803428064171	0.995358698147151	0.995883071355415	0.995805438951522	0.997125259897275	107	61556	77	53	42	34	26	16	0	0	0	0	0	0	61190	61214	61225	61233	61241	61251	396	396	396	396	396	396
K11_APPENDIX	60_70	UKBB	GENERALI_SKIN_ERUPT_DRUGS_MEDICAM	3.15831124618486	-11.1701367883686	-11.1685370462238	-11.1667115352743	-11.1697922820646	-11.1580106510299	1.0028759101572	1060.04608187002	1269.87219680502	1621.94326117616	2204.03579053336	4234.67919399358	0.00163687702716063	0.991592521396077	0.992982688796406	0.994506789136494	0.995956432877207	0.997897646145501	112	70347	90	68	52	30	13	4	1	0	0	0	0	0	69894	69916	69932	69954	69971	69980	474	475	475	475	475	475
K11_APPENDIX	60_70	UKBB	GE_MODE	-12.0047369821529	-12.0017393678334	-12.0008694961966	-12.0002265392544	-12.0007677396687	-11.9968121909934	2192.89317376503	1842.74074570613	2063.05359779767	2325.7029262079	2282.76167185972	3329.70987788501	0.995632096188226	0.994803428064171	0.995358698147151	0.995883071355415	0.995805438951522	0.997125259897275	107	61556	77	53	42	34	26	16	0	0	0	0	0	0	61190	61214	61225	61233	61241	61251	396	396	396	396	396	396
K11_APPENDIX	60_70	UKBB	GOUT	-12.5156937903558	-0.0431063549164518	0.214511237536764	0.485168930562979	0.595766375150069	1.6545696728662	666.530234064371	1.00311925104568	1.00319074374452	1.00314127279003	1.0029007241941	1.00278290650148	0.985018696029633	0.965723604099503	0.83068043720416	0.628634528404519	0.552483206310447	0.0989474483777854	1664	59513	1268	1097	848	647	466	190	4	4	4	3	2	1	59510	59681	59930	60131	60312	60588	395	395	395	396	397	398
K11_APPENDIX	60_70	UKBB	GOUT_COMORB	0.532770626525261	0.252754176825169	0.148869449808358	-0.2086885748399	-1.17745276289151	0.891755202183338	0.394747315889099	0.349700459725974	0.421608579946244	0.587015286458667	1.00506556241327	0.585824134327892	0.177128349567003	0.469819135739491	0.724014432653436	0.722209123690227	0.24139048089954	0.1279531152312	12471	27959	9541	8312	6287	4553	3061	1313	24	18	11	5	3	3	30695	31924	33949	35683	37175	38923	170	176	183	189	191	191
K11_APPENDIX	60_70	UKBB	GOUT_IDIOP_NOS	-13.5271786496676	1.53192608419765	-13.5280864544393	-13.5285261645822	1.26917334285848	-13.5290711894426	1182.04823158958	0.505549688854398	1151.64858918203	1453.13492423393	1.00283047123431	2874.43196224465	0.990869330767496	0.00244376771213995	0.99062769390453	0.992571889884679	0.205659505648697	0.996244615523889	1320	69688	1084	902	610	393	232	95	5	5	1	1	1	0	69452	69634	69926	70143	70304	70441	467	467	471	471	471	472
K11_APPENDIX	60_70	UKBB	GOUT_NOS	-13.5193511471185	1.63708096960588	-13.5189348344015	-13.5188445771815	1.38898803013212	-13.5179463852087	1251.47007832548	0.506692721670857	1209.05249368952	1528.09237959748	1.00338821521715	2989.86849624219	0.991380799319097	0.00123394752969954	0.991078696185805	0.992941305899377	0.166267308370308	0.996392575800033	1292	59902	1067	885	597	383	222	93	5	5	1	1	1	0	59732	59914	60202	60416	60577	60706	390	390	394	394	394	395
K11_APPENDIX	60_70	UKBB	H7_AMBLYANOPSIA	-12.175452813374	-12.1748271745446	-12.1755459427863	-12.1791723874939	3.23702963330398	-12.1766538571999	1347.22346447047	1110.38956188756	1409.58038078842	1995.59523526695	1.00223265286681	3333.86958355698	0.992789263371845	0.991251798168452	0.993108190594336	0.995130518897341	0.00123868796243582	0.997085806066986	251	67335	215	166	108	52	34	17	0	0	0	1	1	0	66916	66965	67023	67079	67097	67114	455	455	455	454	454	455
K11_APPENDIX	60_70	UKBB	H7_ASTIGMATISM	-12.9990916153956	-12.9976188565458	-12.9995258071369	-13.0063027040999	-12.9976468413411	-12.993853589104	1475.20022321721	1455.20011570054	2508.11864079771	4995.2707358887	5429.69351029833	9245.02082091623	0.992969333843608	0.992873515187385	0.995864599731223	0.997922531741742	0.998090018926977	0.998878575619081	486	68552	461	274	104	25	14	4	0	0	0	0	0	0	68116	68303	68473	68552	68563	68573	461	461	461	461	461	461
K11_APPENDIX	60_70	UKBB	H7_BLEPHAROCHALASIS	-12.9966419826353	-12.9934836961411	-12.9935643951369	-12.9915234407313	-12.9880146336106	-12.9945002360434	2552.42564339717	1919.83562299381	2299.38940925087	2513.68022918941	2666.98416397755	4480.3789409324	0.995937286088192	0.994599943473801	0.995491277291515	0.995876289391587	0.996114376856744	0.997685888467332	174	63108	135	127	90	75	51	19	0	0	0	0	0	0	62731	62739	62776	62791	62815	62847	416	416	416	416	416	416
K11_APPENDIX	60_70	UKBB	H7_BLINDANDVISIMPAIRMENT	-13.0089954127031	-13.0085852342815	-13.0089072401236	-13.0093565913335	-13.0063775141808	-13.0063008645451	1589.42714971418	1230.82156877696	1458.4240386475	1857.89667101223	1973.44323732185	3232.67237652671	0.993469621614125	0.99156729428009	0.992883092758533	0.994413101595007	0.994741418204691	0.996789808107245	453	67584	357	299	224	144	94	46	0	0	0	0	0	0	67229	67287	67362	67442	67492	67540	451	451	451	451	451	451
K11_APPENDIX	60_70	UKBB	H7_BLINDMONOCULAR	-12.0064842691486	-12.0065804217165	-12.0073841310892	-12.0085351933049	-12.0093293338854	-12.01319561653	1856.09477852029	1478.09855696319	1842.15421208959	2329.52690268744	2634.62446411863	4896.77149366465	0.994838775621813	0.993518862628539	0.994799328681619	0.995886983583326	0.99636303943529	0.998042560551203	114	67157	95	76	56	32	20	7	0	0	0	0	0	0	66727	66746	66766	66790	66802	66815	449	449	449	449	449	449
K11_APPENDIX	60_70	UKBB	H7_CATARACTOTHER	-0.168533123682737	0.0741630613657648	-0.17317641359577	-14.0242383145195	1.04718846452784	-14.0232004477003	0.710886711259926	0.504504962720757	0.710301939492018	933.768396985109	0.580887464263691	1975.78939392249	0.812598981399416	0.883130718877692	0.807380485547209	0.988017047265712	0.0714292201028625	0.994337047650048	5264	59956	4606	3785	2448	1501	831	286	9	7	4	3	3	0	60204	61025	62362	63309	63979	64524	401	403	406	407	407	410
K11_APPENDIX	60_70	UKBB	H7_CATARACTSENILE	0.190894062363906	-0.214784044590169	-14.1747051904679	0.237586996498817	2.27515551489817	-14.1748996403273	0.710798822169144	0.710369955751787	1003.14835155127	1.00232859542277	0.452018031341074	3175.81582875915	0.788266206612872	0.762381308483794	0.988726092146115	0.812629608465943	4.8203452820368e-07	0.996438743103678	3590	59148	3247	2550	1534	827	435	132	9	7	5	6	5	0	59086	59783	60799	61506	61898	62201	396	398	400	399	400	405
K11_APPENDIX	60_70	UKBB	H7_CHALAZION	-13.0075768648676	-13.0061010141826	-13.0067410120771	-13.005532519744	-13.0027011904536	-13.0036482996402	2353.009562432	1772.05352069205	1970.5014715221	2188.27983716617	2291.75906315464	2881.03471101206	0.995589269138784	0.994143927423778	0.994733420588417	0.995257986507497	0.995473084830522	0.996398733085414	233	63039	161	147	120	101	73	45	0	0	0	0	0	0	62694	62708	62735	62754	62782	62810	417	417	417	417	417	417
K11_APPENDIX	60_70	UKBB	H7_CHOROIDRETINA	0.482225036047118	-0.0349165014174802	0.302849065805898	-14.0105112221416	-14.009740430836	-14.0100658061359	0.710685187446796	0.71018807134055	0.710119385215919	1116.93714477454	1209.14393060847	1996.39159135368	0.497432305991198	0.960787685773046	0.669760836718037	0.989991847347876	0.990755521152369	0.994400736058424	3045	67136	2469	2115	1544	1034	665	284	6	4	2	0	0	0	67260	67614	68185	68695	69064	69445	446	448	450	452	452	452
K11_APPENDIX	60_70	UKBB	H7_CONJUNCTIVA	-14.0168512704146	-0.404580004837649	0.412339985129354	-0.0938139380844784	-14.0099228557418	-14.0086807232324	1253.7083381245	1.00254261189531	0.710505745467622	1.00241537353079	1053.20375176535	1622.66285742473	0.991079586943225	0.68654077390292	0.561680536679895	0.925436531059727	0.989386696096687	0.993111833937832	2326	65903	1628	1554	1369	1157	888	444	4	4	3	1	0	0	66167	66241	66426	66638	66907	67351	430	430	431	433	434	434
K11_APPENDIX	60_70	UKBB	H7_CONJUNCTIVITIS	-15.0226946049911	-15.0198812751503	0.121373632935856	-15.0172785179432	-15.0139683198369	-15.0134450625272	2592.15972014542	1857.3250933222	1.00249091792924	2083.95350287671	2061.16510136197	3090.59614942003	0.995375937332765	0.993547709661563	0.903633965269533	0.994250375088902	0.994188089263589	0.996124065284697	1528	65534	1039	994	912	798	623	325	1	1	1	0	0	0	65594	65639	65721	65835	66010	66308	428	428	428	429	429	429
K11_APPENDIX	60_70	UKBB	H7_CONJUNCTIVITISACUNONATOPIC	-15.0226946049911	-15.0198812751503	0.121373632935856	-15.0172785179432	-15.0139683198369	-15.0134450625272	2592.15972014542	1857.3250933222	1.00249091792924	2083.95350287671	2061.16510136197	3090.59614942003	0.995375937332765	0.993547709661563	0.903633965269533	0.994250375088902	0.994188089263589	0.996124065284697	1528	65534	1039	994	912	798	623	325	1	1	1	0	0	0	65594	65639	65721	65835	66010	66308	428	428	428	429	429	429
K11_APPENDIX	60_70	UKBB	H7_CORNEALDYSTROPHY	-11.9990370049943	-11.9981618126566	-11.9974852910616	-11.9990721256449	-11.9930670828716	-11.9808971928501	1595.58874575186	1476.83629082641	2526.8332512383	3503.22358629538	4168.90955259295	12345.753723686	0.993999859826193	0.993517871399036	0.996211632757938	0.997267129705646	0.997704658798041	0.999225695602857	143	68623	139	93	31	16	7	2	0	0	0	0	0	0	68166	68212	68274	68289	68298	68303	461	461	461	461	461	461
K11_APPENDIX	60_70	UKBB	H7_CORNEALOTH	-13.0027092650671	-13.0017386421887	-13.0027049204026	-13.0056531410527	-13.0040906991737	-13.0107806496077	1602.62306842214	1318.79865876939	1676.15674573643	2034.83341356373	2118.44941527524	3329.11808170047	0.993526520768116	0.992133963429068	0.993810511172335	0.994900349520921	0.995102220539241	0.996881734344334	435	68909	360	284	172	118	80	38	0	0	0	0	0	0	68522	68598	68710	68764	68802	68844	462	462	462	462	462	462
K11_APPENDIX	60_70	UKBB	H7_DIPLOPIA	-12.0048712331394	-12.0051444513755	-12.004886238446	-12.0050919241754	-12.0052001903027	-12.0090928119506	1326.43811982708	1074.69555668678	1319.84487154521	1748.10748429814	1843.91455475064	2912.10378741202	0.992778878632905	0.991087224527922	0.992742797643846	0.994520587382723	0.994805238570334	0.996709649351477	235	67220	194	155	103	64	38	20	0	0	0	0	0	0	66811	66850	66902	66941	66967	66985	450	450	450	450	450	450
K11_APPENDIX	60_70	UKBB	H7_ECTROPION	-12.1730076104467	-12.1721262511893	2.78265656702009	-12.1743551315657	-12.1656115381024	-12.1686361301744	1793.77825435977	1404.3875214626	1.00268708110619	2401.05936239507	2781.90070858067	5424.20753862135	0.994585406385501	0.993084650877104	0.00551678752819049	0.995954415568521	0.996510758759274	0.998210031846847	129	63144	118	101	62	35	18	6	1	1	1	0	0	0	62737	62754	62793	62820	62837	62849	417	417	417	418	418	418
K11_APPENDIX	60_70	UKBB	H7_ENTROPION	-12.0072839124905	-12.0072952109937	-12.0076245223143	-12.0063239796861	-12.0029350284839	-12.0003871805894	1527.49853192973	1176.67534103173	1396.39452223183	1912.89235043764	2369.74552782357	4073.05819042827	0.99372809362041	0.991858188180325	0.993139059201473	0.994992087434815	0.995958673417951	0.99764920868921	160	63197	146	118	85	49	25	6	0	0	0	0	0	0	62791	62819	62852	62888	62912	62931	420	420	420	420	420	420
K11_APPENDIX	60_70	UKBB	H7_EPIPHORA	-12.1622079077858	-12.1607334347429	2.13382028510265	-12.1578528482481	-12.1569921087452	-12.1638264420298	1527.63573625954	1121.63967559995	1.00274307670556	1506.25003518065	1510.11087094908	2573.36462125498	0.993647742605932	0.991349564767443	0.0333384877646215	0.993559862226469	0.993576781861552	0.996228558868953	223	63131	171	157	125	90	64	31	1	1	1	0	0	0	62765	62779	62811	62846	62872	62905	417	417	417	418	418	418
K11_APPENDIX	60_70	UKBB	H7_EYELIDDIS	-14.0064601558489	0.0439099359132867	0.309950393237459	-14.0033585915719	0.601769831035994	-14.0049402594375	1475.29996963646	1.00244854658012	1.00240461574979	1471.86756404528	1.00217880191496	2255.99401238148	0.99242501819523	0.965061688411157	0.757164168661353	0.992409035067174	0.548198682283372	0.995046860153535	1479	64099	1139	1004	773	584	431	200	2	2	1	1	1	0	64012	64147	64378	64567	64720	64951	425	425	426	426	426	427
K11_APPENDIX	60_70	UKBB	H7_EYELIDINFLAMMATION	-13.5071733631166	0.888926263963507	1.78225112619636	-13.5014194024011	-13.4967031533482	-13.4939274769697	1798.99154186167	1.00259887244392	0.710691615812209	1685.68596889137	1790.94250934748	2946.13654393045	0.994009386047768	0.375282420282864	0.012149571481836	0.993609450923309	0.993987127403078	0.996345533007777	614	63419	464	434	350	278	187	83	3	3	2	0	0	0	63148	63178	63262	63334	63425	63529	418	418	419	421	421	421
K11_APPENDIX	60_70	UKBB	H7_EYELIDNAS	-13.5060015168893	-13.5061815141185	-13.5050328308848	-13.5044897459271	1.66381238945647	-13.5114608357402	2082.52653670528	1580.9982629733	1795.67197473544	2005.94097865615	1.00224610448895	2701.25511266873	0.994825441905727	0.993183899765642	0.993999262806235	0.994628484789932	0.0968976219661317	0.99600906223528	467	63363	349	308	241	191	145	77	0	0	0	1	1	0	63058	63099	63166	63216	63262	63330	423	423	423	422	422	423
K11_APPENDIX	60_70	UKBB	H7_EYEOTH	-12.5033535865339	1.56480245186828	-12.5027298727279	-12.5022806851538	-12.49894468204	-12.502196950374	1405.37207384619	1.00218762362269	1371.17551758247	1721.76901720045	1842.57784718108	3198.30256064655	0.992901451961986	0.118432532057381	0.992724784848921	0.994206372066475	0.994587670462727	0.996881069151733	346	70183	281	222	156	102	63	24	1	1	0	0	0	0	69774	69833	69899	69953	69992	70031	473	473	474	474	474	474
K11_APPENDIX	60_70	UKBB	H7_EYE_ADNEXA	0.310956856114303	0.00343630331288883	0.0277048324296333	-0.206919885923245	0.433733386551126	-0.551324998622985	0.386750168508028	0.341689644789249	0.385230167962633	0.505575184323605	0.384616025862188	1.002502346168	0.42138245949987	0.991975972390951	0.942667476721104	0.682336985708856	0.259444557078964	0.582354466650919	13910	51412	10905	9573	7314	5361	3725	1664	30	24	15	12	8	1	54054	55386	57645	59598	61234	63295	333	339	348	351	355	362
K11_APPENDIX	60_70	UKBB	H7_GLAUCCLOSEPRIM	-12.9998131680766	-12.9989077173037	-12.9989658338107	-13.0002311927596	-12.9993126803656	-12.9989083616719	2075.76974054944	1570.49777520409	1962.71345501774	2461.1845070298	2773.5275871927	5031.53512758257	0.995003163300812	0.993396036901634	0.994715683893588	0.995785510800958	0.996260389489959	0.997938677463502	247	66154	210	178	122	78	44	19	0	0	0	0	0	0	65741	65773	65829	65873	65907	65932	450	450	450	450	450	450
K11_APPENDIX	60_70	UKBB	H7_GLAUCNAS	-12.5022347503919	0.35198871168127	1.54101840238495	1.3867557497057	-12.5016649747427	-12.505240029335	764.45825694923	1.0021072478385	0.710109161625504	1.00213434092931	1247.56152088546	2616.13666023346	0.98695168070525	0.725401894467007	0.0299981501541434	0.16641901577696	0.992004627940091	0.996186093752748	1038	67583	908	719	455	276	144	43	4	4	3	1	0	0	67249	67438	67702	67881	68013	68114	460	460	461	463	464	464
K11_APPENDIX	60_70	UKBB	H7_GLAUCOMA	0.185973896129967	0.374647600207026	1.07522563152598	-14.0214148142631	-14.0191447125042	-14.0182884999091	1.00270725030977	0.710187578384008	0.58117992185212	1307.720731894	1415.2850283605	2600.98389338258	0.852859014423774	0.597823294738757	0.064302942052128	0.991445225439634	0.992096661818301	0.995699734303757	2054	67860	1662	1386	1051	746	494	187	6	5	3	0	0	0	67786	68062	68397	68702	68954	69261	460	461	463	466	466	466
K11_APPENDIX	60_70	UKBB	H7_GLAUCOMA_POAG	-12.1965211469291	1.91631557290337	-12.1965761500891	-12.1973636572218	3.3386153372048	-12.196117590137	1014.04983839098	0.71020128433533	1045.24188532832	1425.22817294011	0.709912578476446	2871.42293873414	0.990403645927211	0.00697006614992705	0.990689964581058	0.993171641193833	2.56549649977447e-06	0.996611065358317	430	66577	382	305	192	108	62	18	4	4	2	2	2	0	66169	66246	66359	66443	66489	66533	452	452	454	454	454	456
K11_APPENDIX	60_70	UKBB	H7_GLAUCPRIMOPEN	-12.1965211469291	1.91631557290337	-12.1965761500891	-12.1973636572218	3.3386153372048	-12.196117590137	1014.04983839098	0.71020128433533	1045.24188532832	1425.22817294011	0.709912578476446	2871.42293873414	0.990403645927211	0.00697006614992705	0.990689964581058	0.993171641193833	2.56549649977447e-06	0.996611065358317	430	66577	382	305	192	108	62	18	4	4	2	2	2	0	66169	66246	66359	66443	66489	66533	452	452	454	454	454	456
K11_APPENDIX	60_70	UKBB	H7_GLAUCSUSP	-12.5051585523825	1.30388632543227	-12.5059263619441	-12.5049490042165	-12.4989903751642	-12.5035638205751	1215.79421187008	1.00215870971159	1276.52945781544	1576.89942260164	1698.80359277964	3186.94040782575	0.991793432707455	0.193231868074157	0.992183395464505	0.99367277264017	0.994129597139444	0.996869607317174	435	66458	365	284	182	114	78	26	1	1	0	0	0	0	66076	66157	66259	66327	66363	66415	451	451	452	452	452	452
K11_APPENDIX	60_70	UKBB	H7_GLOBE	-12.1862451483698	-12.1849231635915	-12.1860272349349	-12.1875695385359	3.42304816345529	-12.1766673470441	1847.61052164839	1420.05071845645	1754.41940308759	2270.45238693366	1.00198155792825	4487.17854066707	0.99473744804631	0.993153735539671	0.994458015689156	0.995717053163132	0.000634832600636867	0.997834816942083	141	67666	117	98	70	42	24	13	1	1	1	1	1	0	67233	67252	67280	67308	67326	67337	456	456	456	456	456	457
K11_APPENDIX	60_70	UKBB	H7_HYPERMETRO	-11.9959859135069	-11.9934540203441	-11.9912814203663	-11.9896262180576	-11.9861903496734	-11.9835450733517	1946.86354330083	1514.96173030314	1880.48768566225	2399.09960263716	2616.37866338843	4380.40152330339	0.995083707114589	0.993683476192905	0.994912174356335	0.996012546616201	0.996344732930258	0.997817215243796	105	66896	85	72	52	32	17	8	0	0	0	0	0	0	66462	66475	66495	66515	66530	66539	454	454	454	454	454	454
K11_APPENDIX	60_70	UKBB	H7_IRIDOCYCLITIS	-12.511210132668	1.90993313631714	-12.5112773212644	-12.5090985817862	-12.5094639617646	-12.5132166804343	1781.92963716624	1.00247886939152	1516.84863651585	1767.06395223424	1771.77214798772	2971.62936327655	0.994397972188756	0.056752730928564	0.993418959821642	0.99435179849881	0.994366642886184	0.996640202505391	230	68057	179	150	123	88	70	26	1	1	0	0	0	0	67648	67677	67704	67739	67757	67801	459	459	460	460	460	460
K11_APPENDIX	60_70	UKBB	H7_KERATITIS	-13.5020142885027	-13.5012550624056	1.39155726364624	-13.5023353873682	-13.5026650366009	-13.5118617288431	1763.31318366178	1404.09313018055	1.00227588170236	2004.80616367813	2008.17721123005	3019.78458510661	0.993890510451463	0.99232794696293	0.165016056911426	0.994626301689449	0.994635191195384	0.996429920882123	621	69022	489	400	264	197	148	74	1	1	1	0	0	0	68690	68779	68915	68982	69031	69105	463	463	463	464	464	464
K11_APPENDIX	60_70	UKBB	H7_KERATITISOTH	-12.1648813528447	-12.1651149834309	2.48394487213833	-12.1619070514248	-12.1670416967778	-12.1773315076143	1863.05889208619	1350.27029905019	1.00247774789144	1672.33938223052	1576.79786293423	2200.74682001824	0.994790233369834	0.992811642139628	0.0132193187431535	0.994197522085045	0.993843346307813	0.995585109957346	174	68016	115	110	84	73	63	35	1	1	1	0	0	0	67615	67620	67646	67657	67667	67695	459	459	459	460	460	460
K11_APPENDIX	60_70	UKBB	H7_LACRIGLAND	-12.1520130051832	-12.1516452453343	2.55367693669594	-12.1527869164749	-12.1547703420929	-12.1487013949402	1381.08640592342	1161.67842981742	1.00269131962467	2173.75396078201	2758.21577230208	4796.65230396729	0.992979600400491	0.991653943925111	0.0108708673485976	0.995539297126341	0.996483932727493	0.997979163320754	231	63346	203	163	97	49	23	9	1	1	1	0	0	0	62952	62992	63058	63106	63132	63146	421	421	421	422	422	422
K11_APPENDIX	60_70	UKBB	H7_LACRIMALSYSTEM	0.288539851898091	-14.021085524452	-0.109395974146381	-14.0184381708452	0.943346991802803	1.30136596857884	1.00312809160686	942.833080027313	1.00245638132484	1200.5191363748	0.710443896431914	1.00216971400051	0.773622255796629	0.988134914262012	0.913101034633603	0.990683329515855	0.18423507716301	0.194098925200172	1987	63922	1535	1427	1155	888	645	264	3	3	3	3	3	1	63946	64054	64326	64593	64836	65217	425	425	425	425	425	427
K11_APPENDIX	60_70	UKBB	H7_LENS	0.208313946796682	-0.23440330852472	-0.452879516084644	-0.595194792498203	1.51104512335406	-12.5094108219203	0.505017971102626	0.504306851342833	0.71014978285019	1.00216407864153	0.413036243719905	845.022184466573	0.679981638132232	0.642072580255846	0.523653400109855	0.55257262757612	0.000253810720064259	0.98818882935866	7281	63861	6427	5222	3327	1947	1065	359	15	11	7	7	6	0	64276	65481	67376	68756	69638	70344	424	428	432	432	433	439
K11_APPENDIX	60_70	UKBB	H7_LIDLACRIMALORBIT	-0.324135143764379	-0.913322099701063	-0.688005383169368	-0.422192589437897	0.730216658248431	0.559059769333011	1.00306636507578	1.00248458642832	1.00242454865757	1.00247424288078	0.581295652439742	1.00213682835008	0.746585988001421	0.362264553109468	0.492497901457206	0.673645143207767	0.209047794496544	0.57693472792835	3799	65115	2881	2633	2111	1629	1199	537	5	5	4	5	4	1	65597	65845	66367	66849	67279	67941	431	431	432	431	432	435
K11_APPENDIX	60_70	UKBB	H7_MACULADEGEN	-14.0119414754016	-14.011441241522	0.982306442960093	-14.0113333785591	-14.0105344426291	-14.0100894086219	1657.37487351581	1352.10920874769	1.00215996052597	2545.3038227089	3100.7646815707	4998.65869216603	0.993254526317988	0.99173194555034	0.326992698662368	0.995607844525825	0.996394840553643	0.997763716211162	962	65971	872	677	404	206	103	41	1	1	1	0	0	0	65615	65810	66083	66281	66384	66446	445	445	445	446	446	446
K11_APPENDIX	60_70	UKBB	H7_MYOPIA	1.3729183252515	0.862006343638534	-12.5007909900518	-12.4994171852354	-12.4991632358264	-12.49832168839	1.00266404632752	1.00223367694369	987.768099664624	1290.78503330975	1501.46322692604	2567.93749533703	0.170914727876202	0.389742083737927	0.989902567325735	0.9922737435976	0.99335796308261	0.996116658384991	620	67245	520	444	310	180	101	38	2	1	0	0	0	0	66888	66964	67098	67228	67307	67370	455	456	457	457	457	457
K11_APPENDIX	60_70	UKBB	H7_OCUMUSCLE	1.13686859814669	0.0530487760024917	-14.0203390829237	-14.0198922200489	-14.0196540182182	-14.0175565231357	0.710636837585177	1.00218574342337	1427.84665275882	1821.36110173286	1980.53623817321	3230.51947793673	0.109645524060417	0.957785228997167	0.9921655226007	0.993858359514594	0.994352048775954	0.996537907630584	1608	69491	1357	1047	684	411	249	109	3	1	0	0	0	0	69274	69584	69947	70220	70382	70522	465	467	468	468	468	468
K11_APPENDIX	60_70	UKBB	H7_OPTNERVE	-12.0023513680555	-12.0032109879903	-12.0016105131736	-12.0065194440719	-11.999793277619	-12.0051807354377	1578.06214331532	1275.74254372876	1591.21277853947	1853.63666791152	2118.71160625349	3255.40568007147	0.993931545369139	0.992492971664121	0.993982068853101	0.994831916268925	0.995481027916574	0.997057593557112	156	70298	129	106	74	49	34	13	0	0	0	0	0	0	69853	69876	69908	69933	69948	69969	472	472	472	472	472	472
K11_APPENDIX	60_70	UKBB	H7_OPTNEUROTH	-12.001757173295	-12.0023642900145	-12.002137756236	-12.0092468145835	-12.0017886321337	-12.0046628003416	1729.51492198644	1399.14774106893	1823.31266726126	2187.22491926503	2487.9714010739	3894.32886687112	0.994463222158743	0.993155559325231	0.994747883110373	0.995619131625987	0.996151079265581	0.99754044399846	129	70280	108	89	58	36	25	9	0	0	0	0	0	0	69829	69848	69879	69901	69912	69928	472	472	472	472	472	472
K11_APPENDIX	60_70	UKBB	H7_ORBIT	-12.1601106723865	-12.1571011040782	-12.1572054750596	2.79859305440354	-12.1503023081777	-12.1496253118732	1959.0238052673	1449.89848349367	1610.5804727249	1.00331567527374	1750.74911285407	2939.65013672429	0.995047379091281	0.993309980162251	0.99397735499579	0.00528148530952819	0.994462678445361	0.996702338575497	145	63050	101	100	78	64	51	25	1	1	1	1	0	0	62677	62678	62700	62714	62727	62753	416	416	416	416	417	417
K11_APPENDIX	60_70	UKBB	H7_OTHERCONJ	-13.0048854323536	-13.0040541532201	-13.0026731656799	-13.000958211152	-12.9998617677674	-12.9938999553762	2290.28686629132	1829.23695770214	2163.89862337532	2675.32817085436	2840.07932591249	4135.43798081709	0.995469414031176	0.994327882673179	0.995205611934167	0.996122635302381	0.996347865116683	0.997492982569753	226	65384	180	149	106	71	46	22	0	0	0	0	0	0	65001	65032	65075	65110	65135	65159	429	429	429	429	429	429
K11_APPENDIX	60_70	UKBB	H7_OTHIRISCILIARY	-12.2122505852853	-12.2129345047945	-12.2161745794771	-12.2117292398521	3.56486288147386	-12.1975427752649	1850.00123518896	1434.39224927073	1863.63419543189	2241.79202368324	1.00196271886411	6430.45557938542	0.994733033015007	0.99320660429343	0.994769881712555	0.995653699392501	0.000373860363444564	0.998486541878118	141	68153	119	100	64	42	23	6	1	1	1	1	1	0	67716	67735	67771	67793	67812	67829	458	458	458	458	458	459
K11_APPENDIX	60_70	UKBB	H7_PARASTRAB	-12.0031371615673	-12.0023234449657	-12.0013490271959	-12.0019591018338	-11.9991404426295	-11.9798490967703	1814.48967205836	1446.39500303255	1942.63515283397	2658.54390144747	3274.38396391916	6340.47185392872	0.99472190549182	0.993379153932225	0.995070803607731	0.996397973592382	0.99707611948394	0.998492457475081	120	66797	106	84	48	26	14	4	0	0	0	0	0	0	66358	66380	66416	66438	66450	66460	453	453	453	453	453	453
K11_APPENDIX	60_70	UKBB	H7_PTOSIS	-13.0010174780927	-13.0007087748422	-13.0013346429296	-13.0008795973962	-13.0040219685419	-13.0046004812173	1752.87705750691	1414.82106824699	1675.05934676501	2032.26603857212	2240.19975438452	4156.01156161124	0.994082177087853	0.992668388202739	0.993807108957364	0.994895781281583	0.995368426379579	0.997503338752342	363	63280	302	245	172	117	70	27	0	0	0	0	0	0	62924	62981	63054	63109	63156	63199	417	417	417	417	417	417
K11_APPENDIX	60_70	UKBB	H7_REFRAACCOMMODIS	1.29672897928811	0.224378883170016	-13.5003188781041	-13.5004017154925	-13.501230342462	-13.4997891438708	0.710603876183265	1.00218081636597	1221.07152223325	1593.04872562437	1765.27495562371	2855.41141981132	0.0680271740975995	0.822842415530464	0.991178668607788	0.993238352985335	0.993897654195021	0.996227782402638	1345	69318	1154	885	562	321	187	78	3	1	0	0	0	0	69041	69310	69633	69874	70008	70117	465	467	468	468	468	468
K11_APPENDIX	60_70	UKBB	H7_RETINALBREAK	-13.0132502383733	-13.0116736555681	-13.0109914677683	-13.0064723293337	-13.0044407557383	-13.0027052150963	2229.84678284646	1642.76373111246	1879.48394848153	2151.96297345276	2375.26235847472	4176.93089440508	0.99534362065002	0.993680341991779	0.994476576240509	0.99517761206498	0.995631644383622	0.997516204781477	226	63763	174	168	133	102	65	23	0	0	0	0	0	0	63391	63397	63432	63463	63500	63542	424	424	424	424	424	424
K11_APPENDIX	60_70	UKBB	H7_RETINALDETACH	0.83372360219174	0.235909353608392	-14.016423821278	-14.015062005552	-14.0134724354171	-14.0123639605992	1.00302108039215	1.00253271461707	1421.55155650876	1720.40349466712	1848.96628955833	3146.08012377506	0.405853626973608	0.813965517140742	0.992133027529679	0.993500200421066	0.993952823089261	0.996446304143449	1118	64331	866	802	631	443	295	115	2	1	0	0	0	0	64154	64218	64389	64577	64725	64905	427	428	429	429	429	429
K11_APPENDIX	60_70	UKBB	H7_RETINALDETACHBREAK	-13.0174525875464	-13.0173870756027	-13.0159826056477	-13.0145566091692	-13.0124752708031	-13.0184397578883	1643.33893464345	1181.54650806375	1361.09330854031	1668.68873220147	1802.75903912343	3055.40455299645	0.99367974822359	0.991209688330673	0.992370035753443	0.993777144706812	0.994240848202068	0.996600391051446	430	63886	331	319	255	171	114	42	0	0	0	0	0	0	63559	63571	63635	63719	63776	63848	426	426	426	426	426	426
K11_APPENDIX	60_70	UKBB	H7_RETINALDETACHOTH	-13.0130329560235	-13.0129053656873	-13.013964374788	-13.0112710512176	-13.0092252825056	-13.0036651187093	2162.1472634486	1622.94870468037	1780.47569459979	2186.46797069444	2327.86787007745	3724.87653301827	0.995197905537192	0.993602579672984	0.994168104162561	0.995251962912011	0.995541067383741	0.99721456470694	249	63803	192	173	146	102	66	30	0	0	0	0	0	0	63436	63455	63482	63526	63562	63598	424	424	424	424	424	424
K11_APPENDIX	60_70	UKBB	H7_RETINALDISOTH	-14.0173090101928	-14.0163569004818	0.395473394528216	-14.0164370989126	-14.0155881655063	-14.0154485164882	1292.2667674641	1055.12036243042	1.0021035847575	1794.84778612429	2035.74137335025	3284.57836625057	0.991345459460379	0.989401108862527	0.693106205485387	0.993769173533251	0.99450680071116	0.996595399834628	1700	66825	1468	1154	733	420	230	105	1	1	1	0	0	0	66610	66924	67345	67658	67848	67973	446	446	446	447	447	447
K11_APPENDIX	60_70	UKBB	H7_RETINANAS	-13.0051229902213	-13.0046627327403	-13.0050669419697	-13.0064669267042	-13.0052209906288	-13.0131421233888	1834.50787495815	1447.18432217965	1784.37195245393	2196.2051275967	2589.21202664424	5292.55807065133	0.994343714697071	0.992830160051911	0.994184816542619	0.99527475901102	0.995992363197965	0.998038193518626	316	64083	270	226	152	101	55	19	0	0	0	0	0	0	63704	63748	63822	63873	63919	63955	425	425	425	425	425	425
K11_APPENDIX	60_70	UKBB	H7_RETINAVASC	-12.1712050306871	2.07595120524242	-12.1674519622552	-12.1688026164781	-12.1712822237709	-12.1698030777493	1574.95686076784	1.00240839169125	1531.79740759582	2044.31355585987	2140.13870180371	5380.36310312849	0.993834040689042	0.0383622058664308	0.993662268961038	0.995250609982844	0.995462338112049	0.998195272416024	185	63968	156	134	86	50	34	9	1	1	0	0	0	0	63571	63593	63641	63677	63693	63718	425	425	426	426	426	426
K11_APPENDIX	60_70	UKBB	H7_RETINOPATHYDIAB	-13.0134191223622	-13.013852329944	-13.0141218792336	-13.0145469914342	-13.0097904338656	-13.0064253705765	1501.54716772513	1243.59221945287	1555.62505140976	2003.84618896297	2143.67489329234	3253.07729474149	0.993085081545844	0.991650508765388	0.993325097336559	0.994817949020303	0.995157732528193	0.996809913381827	516	64349	416	327	209	129	76	41	0	0	0	0	0	0	64023	64112	64230	64310	64363	64398	426	426	426	426	426	426
K11_APPENDIX	60_70	UKBB	H7_RETIVASCOCCLUSION	2.10158701368069	1.59192040015279	-12.5222208754126	-12.5250329697739	-12.5252767462279	-12.5180356899323	1.00267062271883	1.00235482109197	1373.37557242618	1745.31013975459	1793.08254671032	3426.18558860518	0.0360831297817147	0.112245524914115	0.99272511578907	0.994274115285122	0.994426556835997	0.997084826572085	296	64005	242	211	149	95	69	26	2	1	0	0	0	0	63632	63663	63725	63779	63805	63848	425	426	427	427	427	427
K11_APPENDIX	60_70	UKBB	H7_RETVASCNAS	-12.0030515108581	-12.001425829406	-12.0011157635196	-12.0029611819646	-12.0026962288502	-11.9945619395669	1601.01479006306	1266.72434264049	1591.60234037561	2170.68348978792	2354.10427423449	7334.80212702825	0.994018194068809	0.99244065279469	0.993983789794122	0.995588058484041	0.995931903008258	0.998695224308171	145	63914	128	110	65	38	23	5	0	0	0	0	0	0	63506	63524	63569	63596	63611	63629	425	425	425	425	425	425
K11_APPENDIX	60_70	UKBB	H7_SCLERACORNEA	-13.0096180022959	0.47817869147194	0.824319262499316	-13.0087857307031	1.15249790883089	-13.0160765690523	1091.31959703656	1.00225635059857	1.00222947659444	1169.12599482115	1.00208355534819	1866.18213978179	0.990488645558378	0.633289361215183	0.410800607256536	0.991122175744542	0.2501020239795	0.994435032832985	1002	69319	777	654	465	343	263	122	3	3	2	1	1	0	69077	69200	69389	69511	69591	69732	464	464	465	466	466	467
K11_APPENDIX	60_70	UKBB	H7_STENOLACRI	-12.9969231828646	-12.9956895250874	-12.9941221104892	-12.9941451403564	-12.9938299791678	-12.995789758689	2194.88568512739	1664.34788760653	1841.034859906	2111.7552943085	2166.60894878389	3558.33884561602	0.995275387773415	0.993769959548905	0.994368535024017	0.995090452766246	0.995214865985625	0.997085966963192	238	63125	185	170	134	107	68	34	0	0	0	0	0	0	62761	62776	62812	62839	62878	62912	417	417	417	417	417	417
K11_APPENDIX	60_70	UKBB	H7_STRABISMUS	-13.0016629139937	-13.0027485730232	-13.0073453163929	-13.0080410577321	-13.0082401271281	-13.003970553703	2034.85790186052	1636.2938543647	1958.74531175608	2363.65392542036	2382.25689997096	3909.90393112056	0.994901975460308	0.993659706585964	0.994701565504576	0.995608975314082	0.99564319768255	0.99734631633204	281	70199	220	177	126	87	61	31	0	0	0	0	0	0	69787	69830	69881	69920	69946	69976	473	473	473	473	473	473
K11_APPENDIX	60_70	UKBB	H7_STRABOTH	-11.9977311791222	-11.9995578578178	-12.0080176942082	-12.008178638468	-12.0081782321593	-12.0044171851018	1598.28383408125	1294.41914088224	1474.98102442298	1680.88331140883	1580.96230974536	2497.66732392421	0.994010629172835	0.992603535810081	0.993504386882731	0.994299985741463	0.993939736683398	0.996165180940675	178	66835	130	104	83	63	49	28	0	0	0	0	0	0	66430	66456	66477	66497	66511	66532	453	453	453	453	453	453
K11_APPENDIX	60_70	UKBB	H7_VISDISTNAS	-13.0044759753184	-13.0041772015176	-13.005599702086	-13.0056407177411	-13.0047385844302	-13.0083783496697	1834.79575430268	1477.84186657331	1778.50000565576	2225.1375220723	2190.59386022978	3338.07152014372	0.994344883508729	0.992979155245913	0.994165378302601	0.995336494600743	0.995263284822886	0.996890672379759	361	67331	283	222	152	101	72	37	0	0	0	0	0	0	66959	67020	67090	67141	67170	67205	450	450	450	450	450	450
K11_APPENDIX	60_70	UKBB	H7_VISFIELDDEF	-11.1688577068635	2.64098367778294	-11.1665808225693	-11.1636489117962	-11.1629557431711	-11.1556586101762	1215.80992845633	1.00239826801742	1264.17515980936	1677.96954380927	1944.90176715195	2702.75304730904	0.992670454829452	0.00842203477974748	0.992952300551764	0.994691657288371	0.995420487919457	0.996706727421402	130	67196	107	79	49	31	17	7	1	1	0	0	0	0	66768	66796	66826	66844	66858	66868	450	450	451	451	451	451
K11_APPENDIX	60_70	UKBB	H7_VISUALDISTBLIND	-14.0240216494461	0.952392381778199	-14.0225267738041	-14.0230674089769	0.573044599770663	-14.0210773894783	1324.2943933727	0.581284080392663	1192.58917843924	1457.73746855302	1.00204617785644	2315.83475412553	0.991550714649397	0.10133234589496	0.99061864720719	0.992324669800366	0.567407039408982	0.995169287096764	1874	68699	1446	1197	910	625	443	227	3	3	0	1	1	0	68664	68913	69200	69485	69667	69883	460	460	463	462	462	463
K11_APPENDIX	60_70	UKBB	H7_VISUDISTURB	-14.041383608089	1.19496059915064	-14.038352234128	-14.039287877458	0.756799143487241	-14.03619807019	1505.54804946412	0.581288418285572	1347.1647323392	1626.9774676871	1.00207562915028	2550.74735714405	0.992558695962487	0.0398104467925756	0.991685662843218	0.993115090865525	0.450110053636905	0.995609440040608	1489	68210	1140	941	720	505	367	187	3	3	0	1	1	0	68097	68296	68517	68732	68870	69050	459	459	462	461	461	462
K11_APPENDIX	60_70	UKBB	H7_VISUDISTURBSUB	-11.999795012504	-11.9978431369977	-11.9981292235881	-11.9986976525173	-11.9991651655786	-12.0020535024908	2019.77910896342	1596.87429324119	1745.0964885996	2142.56676050833	2108.83116661044	2845.14437444772	0.995259682206876	0.994005286591405	0.994514316710624	0.995531749235174	0.995460093193086	0.996634186696541	121	67076	80	66	60	41	30	18	0	0	0	0	0	0	66668	66682	66688	66707	66718	66730	449	449	449	449	449	449
K11_APPENDIX	60_70	UKBB	H7_VITRBODYGLOBE	0.409529540070911	0.46737693120705	-13.4972102506781	1.36811305620001	-13.493283995145	-13.4918804359773	1.00277845216065	0.710352567651342	852.032928172701	0.581131036805859	1074.83323036478	2011.37632190366	0.682983825084338	0.510569844873042	0.98736109260131	0.0185613857831924	0.989983748278637	0.994648001842204	1636	68281	1300	1248	1001	767	514	172	5	4	3	3	0	0	68151	68203	68450	68684	68937	69279	461	462	463	463	466	466
K11_APPENDIX	60_70	UKBB	H7_VITREOUS	0.301574181421295	0.362038132924605	-13.4931840006648	1.26309184870898	0.345357531732894	-13.4869500558422	1.00274133436811	0.710338254795292	807.865958106721	0.581136885807326	1.00196819957409	1827.33078842284	0.763605347365899	0.61028263975301	0.986674147429858	0.0297438925016859	0.73033560627169	0.994111120115421	1855	68404	1458	1390	1113	856	578	213	6	5	4	4	1	0	68333	68401	68678	68935	69213	69578	462	463	464	464	467	468
K11_APPENDIX	60_70	UKBB	H7_VITRHAEMORR	-12.0086665302409	-12.0064498568161	-12.0063885377963	-12.0093831653927	-12.0074643161047	-12.0028176302575	1666.47335009113	1323.74252304638	1603.76845388	1858.28355554828	1960.3199599225	3877.22066398501	0.99425046509315	0.99276322286472	0.994026804468284	0.994843610016313	0.995112782260107	0.997529970974929	147	67635	115	101	68	49	36	10	0	0	0	0	0	0	67213	67227	67260	67279	67292	67318	454	454	454	454	454	454
K11_APPENDIX	60_70	UKBB	H7_VITROPACIT	-12.0041920851386	-12.0036881289919	-11.9992158598104	-11.9969338579639	-11.991935939306	-11.9903321555079	1743.05007529626	1371.20466288363	1819.45291887913	2324.02384962072	2641.00772594504	5181.13647442626	0.994505101171002	0.993015313203953	0.994738022854898	0.995881227384436	0.996377084562341	0.99815351469441	124	67685	107	93	55	32	20	7	0	0	0	0	0	0	67246	67260	67298	67321	67333	67346	456	456	456	456	456	456
K11_APPENDIX	60_70	UKBB	H7_VITROTH	-12.4978549114706	1.54512285839005	-12.5012313418442	-12.502154133471	-12.4969744427156	-12.4875774102812	1422.72612375677	1.00227078345998	1452.57837567198	2034.91602341084	2339.3272493577	4699.71301130274	0.992991119609465	0.12316543533597	0.993133302466893	0.995097973139838	0.995737622625913	0.997879948526769	293	67924	256	231	148	73	42	13	1	1	0	0	0	0	67504	67529	67612	67687	67718	67747	456	456	457	457	457	457
K11_APPENDIX	60_70	UKBB	H8_BPV	-12.1573064932679	-12.1574820792189	2.76190897616488	-12.1593632486103	-12.1603702937039	-12.1673275401651	1526.38747824485	1283.69048327477	1.00243882821889	2496.53246140223	3798.4396918577	6993.3266366434	0.993645109952266	0.992443566134358	0.0058658143250586	0.996113918004996	0.997445647180303	0.998611802594519	197	67866	174	135	73	39	19	3	1	1	1	0	0	0	67429	67468	67530	67564	67584	67600	459	459	459	460	460	460
K11_APPENDIX	60_70	UKBB	H8_CONSENHEARINGLOSS	-13.0089029636276	-13.0071163727138	-13.0052264711039	-13.008117229991	-13.0076821024063	-13.001502452518	1736.41892339071	1400.22913383188	1740.25896780667	2254.36823567627	2513.78910895425	3954.59955906126	0.994022464514436	0.992588335845261	0.99403733983409	0.995396085633095	0.995871339258899	0.997376806619447	372	66061	306	244	171	106	63	30	0	0	0	0	0	0	65690	65752	65825	65890	65933	65966	437	437	437	437	437	437
K11_APPENDIX	60_70	UKBB	H8_EAR_MASTOID	0.0844555321165593	-0.519451175864674	-0.0640838792185525	-0.536438253954012	0.413198000336032	0.350534986844093	0.582585498712854	0.581669679393323	0.504947679333526	0.710653562668902	0.452263454545287	0.710408669092895	0.884737116261677	0.371838619637978	0.899010112552236	0.450337796826955	0.360915318096786	0.621710741003679	7598	59801	5385	4957	4208	3435	2628	1351	14	11	10	8	7	2	61590	62018	62767	63540	64347	65624	410	413	414	416	417	422
K11_APPENDIX	60_70	UKBB	H8_EUSTNAS	-12.501578145978	-12.4996155862581	1.70986656612269	-12.4953918421474	-12.4963856617855	-12.4981391872925	1666.52333751948	1175.01795988367	1.00262324994645	1308.01644891773	1363.22114755373	2020.58976042173	0.994014651693761	0.991512417226369	0.0881211726946545	0.992377979189052	0.992686048360417	0.995064802908061	302	67449	197	192	180	166	120	61	1	1	1	0	0	0	67104	67109	67121	67135	67181	67240	449	449	449	450	450	450
K11_APPENDIX	60_70	UKBB	H8_EXTERNAL	-14.0457335024937	-1.13236082877401	0.0863477155793217	-0.844736367140187	-0.125055953906821	-14.0403375744779	879.564674528654	1.00237295284063	0.581418063774016	1.00230455468217	0.710055121166932	1153.3415530648	0.987259154507886	0.258611023941274	0.881938504482705	0.399343607149793	0.860198511528405	0.990287099378499	4510	63908	3095	2961	2622	2257	1754	908	5	5	6	3	2	0	64884	65018	65357	65722	66225	67071	434	434	433	436	437	439
K11_APPENDIX	60_70	UKBB	H8_EXTOTITIS	-14.0308582503674	-0.309885136651657	-0.203977368885436	-14.0266544393181	-14.0234535455821	-14.0247812592562	1322.52871807088	1.00245113331661	1.00246152313563	1074.56318754894	1105.63225442759	1779.31590869151	0.991535310335755	0.75722459871452	0.83876260647755	0.989585225577908	0.989880182105828	0.993711043378062	2015	63198	1317	1284	1160	1025	818	398	1	1	1	0	0	0	63462	63495	63619	63754	63961	64381	433	433	433	434	434	434
K11_APPENDIX	60_70	UKBB	H8_HL_NAS	0.67736295827964	0.233416702519898	-13.1706502913523	-13.1703769670155	1.51563337476283	2.96979594678672	1.00254158188704	1.00217665016927	1027.52840308136	1369.86562266444	1.0020342634837	1.00223389386661	0.499265587660365	0.815831495383404	0.9897731578574	0.992328971267301	0.130392366900773	0.00304481899710531	1228	67869	1040	835	558	322	185	65	3	2	1	2	2	1	67600	67805	68082	68318	68455	68575	454	455	456	455	455	456
K11_APPENDIX	60_70	UKBB	H8_HL_SEN_NAS	-12.0064970385001	-12.0056388879107	-12.0036421857126	-12.0061961948967	-12.0106461962933	-12.004371932423	1278.76815120003	1051.43874757137	1341.27369117587	1806.92971990877	2065.42579569775	3543.06837957222	0.992508682784009	0.990889715841931	0.992859479023433	0.994698472229664	0.995360252023481	0.99729666953167	248	65978	210	165	105	63	35	14	0	0	0	0	0	0	65579	65624	65684	65726	65754	65775	437	437	437	437	437	437
K11_APPENDIX	60_70	UKBB	H8_INNER	0.467609745864431	-14.0076173673188	-14.0076034255339	0.300688183297505	0.372544876784355	-14.0055913685499	1.00279106535447	1032.16031491575	1138.28017957146	1.00248784910835	1.00223664792401	2018.70080245844	0.640994875003686	0.98917210979207	0.990181531201387	0.76422141764409	0.710106184039587	0.99446438251021	1736	68395	1240	1129	934	761	571	291	3	2	2	2	1	0	68424	68535	68730	68903	69093	69373	464	465	465	465	466	467
K11_APPENDIX	60_70	UKBB	H8_LABYRINTHITIS	-11.9978385996339	-11.9988416674606	-12.0037809418497	-12.0033277659254	-12.0043627783724	-12.0024475209962	1505.45775436527	1184.01610357571	1333.99232658129	1528.54239207641	1516.55361685523	2262.56151941891	0.993641277000586	0.991914361113353	0.992820421794212	0.993734441700359	0.993684367241116	0.995767397893397	194	67707	145	124	95	76	55	29	0	0	0	0	0	0	67300	67321	67350	67369	67390	67416	456	456	456	456	456	456
K11_APPENDIX	60_70	UKBB	H8_MED_SUPP	-12.0036969149539	-12.0043576869912	-12.0022829481751	-12.003785014677	-12.0136910629022	-12.014478038185	1797.35558024534	1348.40384211059	1526.6438263756	1804.62985602449	1922.46806865652	2782.13236676627	0.994671341970917	0.992896812630377	0.993727195929779	0.994692781970503	0.995013973763126	0.996554392288428	144	67434	102	92	76	58	36	19	0	0	0	0	0	0	67025	67035	67051	67069	67091	67108	451	451	451	451	451	451
K11_APPENDIX	60_70	UKBB	H8_MENIERE	-11.9945970456014	-11.991224321056	-11.9905379877787	-11.9927984924536	-11.9947223589648	-11.9981164037618	1632.90842249203	1231.1333126482	1464.01893945906	1736.30508910325	1747.49395028863	2811.46095374486	0.994139158326034	0.992228736417872	0.993465277038537	0.994488991172307	0.994523398132253	0.996594979287645	155	67751	126	111	85	59	39	18	0	0	0	0	0	0	67324	67339	67365	67391	67411	67432	456	456	456	456	456	456
K11_APPENDIX	60_70	UKBB	H8_MIDDLEMASTOID	-14.0395902084009	1.12048519051522	0.11170345987607	-14.0311438754719	-14.0290372232219	1.1359320524872	1560.93937464574	0.581557119704579	1.0025052951314	1276.03230113267	1294.57635654516	1.00220784166115	0.992823666687369	0.0540172234301764	0.911279884213067	0.991226705264529	0.991353670980185	0.257033881502421	1558	67799	1017	982	913	795	615	304	4	4	1	1	1	1	67885	67920	67989	68107	68287	68598	451	451	454	454	454	454
K11_APPENDIX	60_70	UKBB	H8_NONSUPPNAS	-13.1729693677795	1.38579538854034	-13.167898111578	-13.1679349812513	-13.1688201343964	2.52528572485281	1965.65216959646	1.0024652719688	1507.59116953503	1639.08268405968	1662.09772217898	1.00257911431225	0.994652955203147	0.166852774347944	0.993031048983177	0.993590086024079	0.993678417219376	0.011775904060284	394	67479	269	251	232	196	151	80	1	1	0	1	1	1	67153	67171	67190	67226	67271	67342	450	450	451	450	450	450
K11_APPENDIX	60_70	UKBB	H8_OTHEREAR	0.816346839189969	0.32947566781282	-0.0059990264780953	0.439217418881767	1.25463719038658	1.56055795005119	0.710738072605341	0.71017458000882	1.00218387657322	1.00223853865317	0.709935588330478	1.00200336495445	0.250724968464695	0.642693484582239	0.995223928329037	0.661214917475531	0.0771855389704479	0.119366569463617	2212	68630	1796	1487	1077	704	469	200	7	5	3	3	3	1	68577	68886	69296	69669	69904	70173	462	464	466	466	466	468
K11_APPENDIX	60_70	UKBB	H8_OTHHEARINGLOSS	0.654387443159744	0.21551227554848	-13.1708502411598	-13.1704405911064	1.51829501781777	2.97254561097925	1.00253474290431	1.0021748602063	1021.07568959828	1369.47447634053	1.00203458442396	1.00223387263074	0.513928467211588	0.82973255887069	0.989708376413489	0.992326743285265	0.129718676841319	0.00301778856673697	1258	68073	1068	852	569	323	185	65	3	2	1	2	2	1	67806	68022	68305	68551	68689	68809	454	455	456	455	455	456
K11_APPENDIX	60_70	UKBB	H8_PERFORATION	-12.1745064490459	2.08186504039489	-12.174322893296	-12.1713678293236	-12.1707066591312	-12.1703086647166	1663.67806761963	1.00236093217428	1339.51817776553	1554.20755041661	1649.80367762464	2216.78931000046	0.994161271808654	0.0378051150408246	0.99274845932773	0.993751640693145	0.994114008235679	0.995619587048771	195	67449	137	124	111	87	56	31	1	1	0	0	0	0	67057	67070	67083	67107	67138	67163	449	449	450	450	450	450
K11_APPENDIX	60_70	UKBB	H8_TINNITUS	2.33222754672214	1.90433194174604	-12.1702304297508	-12.1706482119207	-12.1720163816302	-12.1701691374987	1.00289000664821	1.00239224962347	1425.02381149717	1945.17218735777	2017.0402880937	3207.10412922606	0.0200448758493295	0.0574610544424757	0.99318585356886	0.995007789538153	0.995185120962951	0.996972232156871	253	65798	207	172	113	65	41	18	2	1	0	0	0	0	65407	65442	65501	65549	65573	65596	435	436	437	437	437	437
K11_APPENDIX	60_70	UKBB	H8_VERTIGO	1.75568448426069	-12.5025956257816	1.77111799991483	-12.5030759894371	-12.5029399138077	-12.5029158410748	1.00277256669154	998.332560210701	1.0023204498121	1606.93389618244	1842.91006615863	2977.58247945722	0.079975164484148	0.990007971627161	0.0772252600698087	0.99379195954341	0.994586916432772	0.996649679977579	421	68094	353	292	188	122	69	26	2	1	1	0	0	0	67698	67759	67863	67929	67982	68025	462	463	463	464	464	464
K11_APPENDIX	60_70	UKBB	HDINJ	-14.0190704275821	-14.0177328894303	0.430084292442221	-14.0175609271426	0.918280032468917	-14.0178595440504	1453.84036445666	1150.12118580896	1.00230374309138	1660.94268249461	1.0022087254777	2618.41837190597	0.992306289754243	0.990275584967514	0.667853533375493	0.993266316294887	0.359532496303215	0.995728497630653	1588	69263	1238	984	715	493	339	163	1	1	1	1	1	0	69153	69407	69676	69898	70052	70228	459	459	459	459	459	460
K11_APPENDIX	60_70	UKBB	HERING_BILATERAL	-12.462583590341	1.75428197089016	-12.4620860547337	-12.46177259225	-12.4618260504609	-12.458458034507	1591.44058557078	1.00600579050852	1382.57349207611	1668.04973522462	1904.11258759578	2715.14295706147	0.993751823666473	0.0811923972480705	0.992808214916716	0.994039168467764	0.994778130406658	0.996338912317744	343	52064	270	233	180	130	76	35	1	1	0	0	0	0	51854	51891	51944	51994	52048	52089	282	282	283	283	283	283
K11_APPENDIX	60_70	UKBB	HERING_UNILATERAL	3.15466203800618	-12.2269779566301	-12.2289635648372	-12.2293158787946	3.64866638680051	-12.2396756775871	1.00472732269484	1665.15768475358	1884.77023083195	2300.43764477439	1.00375159638807	4017.95736003066	0.00169052190647118	0.994141318050511	0.994823118169427	0.995758399975835	0.000277949125903792	0.997569453263568	135	51950	103	95	73	51	29	11	1	0	0	1	1	0	51698	51706	51728	51750	51772	51790	283	284	284	283	283	284
K11_APPENDIX	60_70	UKBB	HYPOTHYROIDISM	0.755877710497454	0.737474625734596	0.12598336153021	-0.195729399745401	-0.120267845826979	1.53122378129046	0.600739138611171	0.473427477987402	0.723838578131908	1.01210347814117	1.01135140376485	0.722869852174206	0.20830274811985	0.119296043299186	0.861826974231773	0.846654546041898	0.905340352669189	0.0341533483650649	4272	14215	3255	2872	2233	1555	1045	501	10	7	6	4	3	2	15144	15527	16166	16844	17354	17898	78	81	82	84	85	86
K11_APPENDIX	60_70	UKBB	HYPOT_THYRO_INCL	0.674367253358052	0.631993365765146	0.0217412524930109	-0.300399200844048	-0.216984192544738	1.42308615195965	0.582800663341505	0.453278551366063	0.71091674115579	1.00275731560989	1.00258899145523	0.710734418492229	0.247225474514271	0.16323563378462	0.975602901039798	0.764502742040082	0.828657359244681	0.0452551036225397	4272	67467	3255	2872	2233	1555	1045	501	10	7	6	4	3	2	68024	68407	69046	69724	70234	70778	450	453	454	456	457	458
K11_APPENDIX	60_70	UKBB	I9_ABAORTANEUR	-11.5116212536819	1.82599577792231	-11.5115959480688	-11.5116377435198	-11.5125596504722	-11.5138065428859	922.544644602468	1.00302991805897	1108.28466777429	1642.29724751776	2220.43753872925	8135.23840546626	0.99004416038525	0.0686859585830484	0.991712635037274	0.994407295740218	0.995863134051316	0.998870754002301	269	65258	257	180	93	42	17	3	1	1	0	0	0	0	64838	64915	65002	65053	65078	65092	431	431	432	432	432	432
K11_APPENDIX	60_70	UKBB	I9_AF	0.213592474055653	0.893159208209985	0.931891550700834	0.739300661259667	-14.043889153988	1.42034154988863	0.716606292431042	0.422985394644615	0.512057369523811	0.71572372193549	1307.4383830056	1.00643208823146	0.7656565153837	0.0347241723321399	0.0687747275485142	0.301631324314271	0.991429663532756	0.158166733916827	4411	28253	3798	2942	1932	1192	711	285	12	11	7	3	1	1	28697	29553	30563	31303	31784	32210	157	158	162	166	168	168
K11_APPENDIX	60_70	UKBB	I9_ANEURYSM	-11.9957022789864	-11.9936504730197	-11.9922393023467	-11.9903948974283	-11.9896136014392	-11.9834839973328	1925.33388628249	1502.47139236822	1852.59773982884	2256.28416395518	2158.57077782441	3867.19268762866	0.995028849910297	0.993630862485869	0.994835168174782	0.9957598842869	0.995568235013808	0.99752755491218	112	63567	87	76	54	36	28	12	0	0	0	0	0	0	63172	63183	63205	63223	63231	63247	420	420	420	420	420	420
K11_APPENDIX	60_70	UKBB	I9_ANGINA	1.00195388061724	0.481690669848691	0.378708604642773	0.0885232916253268	1.37279816026151	-12.483339217766	0.583618761112574	0.582783275437198	0.711463797825397	1.00300146261832	0.582064506255414	1061.74028348755	0.0860166005170185	0.408500774169706	0.594521711833918	0.929671311904419	0.0183490428316779	0.990619142638797	3099	58413	2479	2148	1621	1111	699	262	10	7	6	4	3	0	58663	58994	59521	60031	60443	60880	360	363	364	366	367	370
K11_APPENDIX	60_70	UKBB	I9_AORTANEUR	-12.5090560121525	1.2596227194927	-12.5087792543155	-12.5085641029557	-12.5093622254488	-12.5084039190812	1189.42766091734	1.00288142111558	1344.81063954475	1884.73702684067	2536.82807938201	5321.09997091385	0.991608906529884	0.209114648885871	0.992578570072875	0.994704663426938	0.996065564467285	0.998124400362656	460	65489	419	312	175	87	40	12	1	1	0	0	0	0	65096	65203	65340	65428	65475	65503	433	433	434	434	434	434
K11_APPENDIX	60_70	UKBB	I9_ARTEMBTHR	-13.0036000211387	-13.0033332152081	-13.0033730877905	-13.0034070668545	-13.003174488514	-13.0031349703485	2205.8456840515	1834.10222672872	2252.55402497348	2777.64735511115	2956.665244696	5036.40633783723	0.995296447220541	0.994343242299349	0.995394058084306	0.99626475988019	0.996490979579306	0.99794000157799	245	64997	204	146	97	66	45	16	0	0	0	0	0	0	64616	64674	64723	64754	64775	64804	422	422	422	422	422	422
K11_APPENDIX	60_70	UKBB	I9_ARTEMBTHRLOW	-12.0021760504498	-12.0020327712768	-12.0020301397331	-12.0019215782501	-12.0019005080501	-12.002048300318	1679.04900018558	1430.3807295857	1794.46946981682	2399.3142386847	2588.60611556891	3994.95808279915	0.994296611109704	0.99330519205154	0.994663512914988	0.996008814586772	0.996300674425023	0.997602919872297	143	64884	122	88	60	34	23	8	0	0	0	0	0	0	64485	64519	64547	64573	64584	64599	420	420	420	420	420	420
K11_APPENDIX	60_70	UKBB	I9_ARTEMBTHRNAS	-13.0036000211387	-13.0033332152081	-13.0033730877905	-13.0034070668545	-13.003174488514	-13.0031349703485	2205.8456840515	1834.10222672872	2252.55402497348	2777.64735511115	2956.665244696	5036.40633783723	0.995296447220541	0.994343242299349	0.995394058084306	0.99626475988019	0.996490979579306	0.99794000157799	245	64997	204	146	97	66	45	16	0	0	0	0	0	0	64616	64674	64723	64754	64775	64804	422	422	422	422	422	422
K11_APPENDIX	60_70	UKBB	I9_ARTOTH	-14.0124318276484	-14.0114742572056	-14.0115771613821	-14.0118391168475	-14.01138439737	-14.0115704813076	2081.0354601093	1603.1458726875	1915.31808629603	2315.62965364416	2426.27671594849	3779.26892196868	0.994627569425768	0.993026588006287	0.994163099354819	0.995172042360596	0.99539236185394	0.997041864344905	739	65403	600	515	371	248	170	80	0	0	0	0	0	0	65119	65204	65348	65471	65549	65639	423	423	423	423	423	423
K11_APPENDIX	60_70	UKBB	I9_ATHSCLE	1.83968952740966	-12.5433787657773	-12.5433022718306	-12.5434645458263	-12.5442764974088	4.11597062663571	1.0030426119257	1114.38697388236	1390.04606023652	1937.60712990736	2449.77097666115	1.00305101969695	0.066637808994324	0.991019316299931	0.992800259148684	0.994834780157035	0.995914376935778	4.07032837083377e-05	391	65425	343	259	162	93	42	13	1	0	0	0	1	1	65043	65127	65224	65293	65344	65373	429	430	430	430	429	429
K11_APPENDIX	60_70	UKBB	I9_AVBLOCK	-13.4890083311542	-13.4900261796654	1.37516398010656	1.92855239603703	-13.4927066277809	-13.4948301475652	1587.47398756562	1297.70408828017	1.00340683763501	1.00351595827628	2658.50396845507	5102.6464785068	0.993220334909427	0.991705898240247	0.170532458088691	0.0546315019100239	0.995950513442282	0.99788985889594	775	53908	674	520	308	183	105	38	2	2	2	1	0	0	53684	53838	54050	54175	54253	54320	323	323	323	324	325	325
K11_APPENDIX	60_70	UKBB	I9_CARDARR	-13.1561511844161	-13.1556002797245	2.63595620124114	-13.1557893266839	-13.1544765198148	-13.154707681155	2914.85723877215	2312.74001444665	1.01004404419806	3492.44607246126	3774.27786165549	6902.02525607129	0.996398775854316	0.99546140349569	0.00906100497971262	0.996994434231274	0.997219141553378	0.998479296812632	354	22804	318	130	96	60	36	16	1	1	1	0	0	0	22722	22910	22944	22980	23004	23024	117	117	117	118	118	118
K11_APPENDIX	60_70	UKBB	I9_CARDMPRI	-12.9796908773821	-12.9791156553008	-12.979264438465	-12.9789375384349	-12.9728111722782	-12.9624736308979	2164.57698035792	1725.67663246467	2076.39584814264	2570.14778205302	2858.90259712518	4458.46387849611	0.995215585776835	0.993999027300188	0.995012565992413	0.995970795945625	0.996379460344854	0.997680245194077	266	52538	213	179	126	86	47	29	0	0	0	0	0	0	52280	52314	52367	52407	52446	52464	311	311	311	311	311	311
K11_APPENDIX	60_70	UKBB	I9_CARDMYO	-13.4955065791144	-13.4937770055976	1.7718484161243	-13.4960065418428	-13.4857846172598	-13.4705215739219	2067.19089522223	1665.91259366936	1.00321841323956	2586.57343637496	2898.56602918989	5161.72577641358	0.994791105225585	0.993537260806874	0.0773683102852489	0.995836883561541	0.996287798722337	0.997917768309364	472	52751	386	316	206	141	84	38	1	1	1	0	0	0	52524	52594	52704	52769	52826	52872	312	312	312	313	313	313
K11_APPENDIX	60_70	UKBB	I9_CARDMYOOTH	-12.1599828362286	-12.1563504905878	2.48775002902799	-12.1493689326625	-12.1332097539347	-12.1237483720242	1477.55654366358	1205.61874174366	1.00324465371275	1886.91205200059	2213.42743502139	4316.99905222719	0.99343365024787	0.991955002285953	0.0131491397511386	0.994862650379081	0.995626306921043	0.997759244601975	231	52533	197	159	100	69	38	13	1	1	1	0	0	0	52255	52293	52352	52383	52414	52439	311	311	311	312	312	312
K11_APPENDIX	60_70	UKBB	I9_CAVS	1.34919740257078	-12.5127872156834	1.48639628033033	-12.5128813511521	-12.5183327390863	-12.5259844769573	1.00245767176525	836.553291545107	1.00225883959742	1457.20169968864	1737.43648257823	2986.71500548081	0.178338107978493	0.98806604723155	0.138062105472313	0.9931487095086	0.994251244231888	0.996653761638846	601	69971	527	402	245	144	75	38	2	1	1	0	0	0	69573	69698	69855	69956	70025	70062	470	471	471	472	472	472
K11_APPENDIX	60_70	UKBB	I9_CAVS_DX	1.34919740257078	-12.5127872156834	1.48639628033033	-12.5128813511521	-12.5183327390863	-12.5259844769573	1.00245767176525	836.553291545107	1.00225883959742	1457.20169968864	1737.43648257823	2986.71500548081	0.178338107978493	0.98806604723155	0.138062105472313	0.9931487095086	0.994251244231888	0.996653761638846	601	69971	527	402	245	144	75	38	2	1	1	0	0	0	69573	69698	69855	69956	70025	70062	470	471	471	472	472	472
K11_APPENDIX	60_70	UKBB	I9_CAVS_OPERATIONS2	1.34919740257078	-12.5127872156834	1.48639628033033	-12.5128813511521	-12.5183327390863	-12.5259844769573	1.00245767176525	836.553291545107	1.00225883959742	1457.20169968864	1737.43648257823	2986.71500548081	0.178338107978493	0.98806604723155	0.138062105472313	0.9931487095086	0.994251244231888	0.996653761638846	601	69971	527	402	245	144	75	38	2	1	1	0	0	0	69573	69698	69855	69956	70025	70062	470	471	471	472	472	472
K11_APPENDIX	60_70	UKBB	I9_CAVS_RHEU	1.35000367965574	-12.5128005476348	1.48574355796748	-12.5127073954409	-12.5183254514202	-12.5259739916754	1.0024602406996	836.728875733176	1.00226408663451	1454.22370428979	1737.44437748225	2986.72271922336	0.178079934183987	0.98806853862522	0.138237270000544	0.99313477505199	0.994251273700259	0.996653773082105	601	69971	527	402	245	145	75	38	2	1	1	0	0	0	69573	69698	69855	69955	70025	70062	470	471	471	472	472	472
K11_APPENDIX	60_70	UKBB	I9_CEREBDOTH	-14.016538494749	-14.0157331852672	-14.0156599739426	-14.0162760936276	-14.0196104401889	-14.0188720335192	1946.5389485433	1683.85354811464	2209.19585517989	2900.55414070584	3318.35233002684	6330.40885570282	0.994254683152502	0.993358800116213	0.994938065966549	0.996144417159926	0.996629050706884	0.998233063192616	792	65739	698	500	287	168	97	35	0	0	0	0	0	0	65403	65601	65814	65933	66004	66066	430	430	430	430	430	430
K11_APPENDIX	60_70	UKBB	I9_CEREBVASC	-14.0320367875618	-0.423420989272783	-0.00381912582281884	-14.0274981821278	-14.0265470186536	-14.0272499407957	1109.35726394933	1.00223904421595	1.00219219751282	1391.56690906902	1543.04210921518	2666.22242220993	0.989907987862362	0.672678308992246	0.996959451328711	0.991957171008271	0.992747177077538	0.995802272745929	2537	67588	2154	1595	1055	682	433	174	2	2	1	0	0	0	67524	68083	68623	68996	69245	69504	445	445	446	447	447	447
K11_APPENDIX	60_70	UKBB	I9_CHD	0.801088825520469	0.963690850857541	0.578216110454195	-13.0253370243436	0.390238394580648	-13.0254510291746	0.711449878718907	0.505397486006847	0.710868086251202	769.706101918462	1.00234130477048	1462.95888861921	0.260167743202288	0.0565467670218463	0.415991977104519	0.986498457945492	0.697034367930995	0.99289613054343	2414	66379	1893	1631	1202	847	566	227	8	7	3	1	1	0	66452	66714	67143	67498	67779	68118	440	441	445	447	447	448
K11_APPENDIX	60_70	UKBB	I9_CHD_NOREV	0.801088825520469	0.963690850857541	0.578216110454195	-13.0253370243436	0.390238394580648	-13.0254510291746	0.711449878718907	0.505397486006847	0.710868086251202	769.706101918462	1.00234130477048	1462.95888861921	0.260167743202288	0.0565467670218463	0.415991977104519	0.986498457945492	0.697034367930995	0.99289613054343	2414	66379	1893	1631	1202	847	566	227	8	7	3	1	1	0	66452	66714	67143	67498	67779	68118	440	441	445	447	447	448
K11_APPENDIX	60_70	UKBB	I9_CONDUCTIO	0.272325047565303	-13.9931261972299	0.308333325668802	0.857363924191268	-13.998030830203	-13.9992499093953	1.00349978400663	1010.48278775334	1.00303597977937	1.00296914989867	1999.94382255636	3833.91422899505	0.786102402888462	0.988951278879443	0.758538878501077	0.392647582843814	0.994415482392891	0.997086590915322	2027	55799	1757	1370	871	524	294	102	3	2	2	1	0	0	55727	56114	56613	56960	57190	57382	339	340	340	341	342	342
K11_APPENDIX	60_70	UKBB	I9_CORATHER	0.5634885830261	1.13428293349846	0.0963247556935474	-0.572800326746553	1.45548531016691	-12.4801588836622	0.506343573313985	0.29825498969976	0.58216477967188	1.0028099555411	0.41457634499168	755.548968286597	0.265769347164141	0.000142917183750029	0.868582240465086	0.567867268312633	0.000446798173619857	0.98682114104066	6137	61815	4976	4276	3086	2061	1239	493	21	20	10	7	6	0	62567	63267	64457	65482	66304	67050	388	389	399	402	403	409
K11_APPENDIX	60_70	UKBB	I9_CVD	0.643635115360673	0.00252263152171225	0.530819398332626	-0.289454570704078	0.00615547011642962	1.23962791253225	0.335086090701891	0.349491455472658	0.307102770509809	0.510965227337673	0.458366922365814	0.390959132079363	0.0547562669471633	0.994240914234173	0.0839031360586072	0.571063549870355	0.989285424592228	0.00152053641224325	17555	29800	12876	11258	8935	6832	4976	2328	31	23	22	12	11	7	34270	35888	38211	40314	42170	44818	178	186	187	197	198	202
K11_APPENDIX	60_70	UKBB	I9_CVD_HARD	0.365011696817743	0.563992719866521	0.604787648280077	-14.0246142697634	0.0530772455957411	-14.0234787100779	0.711443101125183	0.505256273553776	0.581872691156181	1062.27377454902	1.00234098299315	1990.93928388547	0.607910629556423	0.264314794868279	0.298627394221807	0.989466276590049	0.957769130329138	0.994380027195291	3694	64532	2978	2411	1748	1206	796	324	9	8	4	1	1	0	64819	65386	66049	66591	67001	67473	420	421	425	428	428	429
K11_APPENDIX	60_70	UKBB	I9_DISVEINLYMPH	-14.0198615360266	0.00328123721639543	0.673781691330434	-14.0177802122289	0.702571874734173	0.908960764712297	1016.07579053341	0.710607633760494	0.581510002916281	1067.51841073086	0.710239423412988	1.00226064684147	0.988991100636335	0.996315773870794	0.246588272103108	0.989523132452047	0.322563206674901	0.364454096282665	3376	64095	2641	2165	1664	1178	818	384	6	6	5	2	3	1	64401	64877	65378	65864	66224	66658	423	423	424	427	426	428
K11_APPENDIX	60_70	UKBB	I9_DOAAC	-0.097517658762932	-0.57091540042481	-0.220464927802621	0.191571677775872	-12.5075939766863	1.35252468765323	1.00271476690591	1.00228860023606	1.00226804954649	1.00223641017859	622.767162766305	1.00198014647757	0.922524973072348	0.568941032320516	0.825897607825974	0.848412618659082	0.983976442782224	0.177063530574683	2835	67701	2324	1877	1336	911	568	246	4	3	3	2	1	1	67758	68205	68746	69171	69514	69836	450	451	451	452	453	453
K11_APPENDIX	60_70	UKBB	I9_DVTANDPULM	0.556356305685644	1.28620541662682	0.594744250538899	-13.5033543912557	-13.5036094756051	-13.5005448014763	1.00272911744357	0.581387954865575	1.0023413388839	1406.77659250378	1499.49316458453	2715.83806596626	0.579002684153656	0.0269458428639791	0.552943594244523	0.992341390524437	0.992814788261522	0.996033698757579	1656	68653	1403	934	611	401	271	104	4	3	1	0	0	0	68450	68919	69242	69452	69582	69749	452	453	455	456	456	456
K11_APPENDIX	60_70	UKBB	I9_ENDOCARD	-12.9848133215493	-12.9849873858393	-12.9897772178087	-12.9919871485702	-12.9733421376181	-12.9612252842137	2663.4087740051	2110.72585359944	2595.27449289394	3203.81577573503	3612.50283011425	7669.54543861778	0.99611011980804	0.995091520014568	0.99600647274696	0.996764458921774	0.997134616184249	0.998651607620868	172	52555	145	119	81	51	33	11	0	0	0	0	0	0	52270	52296	52334	52364	52382	52404	312	312	312	312	312	312
K11_APPENDIX	60_70	UKBB	I9_HEARTFAIL	0.94079742025375	0.524763196308275	0.30376181634175	0.838786621864284	1.81893908504333	2.95456712359946	0.710733406988242	0.710352165455931	1.00235132893253	1.00238687349128	0.710188848008214	0.710304994044138	0.185602881049218	0.460066911493802	0.761852330759409	0.402711006367863	0.0104309846460838	3.18839866431423e-05	1981	68932	1708	1266	795	472	255	103	8	7	5	4	3	2	68732	69174	69645	69968	70185	70337	465	466	468	469	470	471
K11_APPENDIX	60_70	UKBB	I9_HEARTFAIL_ALLCAUSE	1.05875909718586	0.649873507164371	0.428446670697235	0.965033806626643	1.9567211291769	3.07173224877515	0.711826094691464	0.711405717103882	1.00314068418237	1.0031727397039	0.711273913161765	0.711443522140857	0.136913289305584	0.360976393592948	0.669302656155347	0.336058801976107	0.00594119618882561	1.57731238402377e-05	1961	57950	1691	1251	785	466	250	103	8	7	5	4	3	2	57853	58293	58759	59078	59294	59441	359	360	362	363	364	365
K11_APPENDIX	60_70	UKBB	I9_HEARTFAIL_AND_CHD	2.09364145920399	1.68678878343595	-12.1913148521802	-12.1933100404778	2.31800153244979	-12.1858296536945	0.711477035001101	0.711044711838033	910.441881617386	1183.87233707384	1.00274051166632	2618.91654024698	0.00325396059996625	0.0176792507654216	0.989316208528296	0.991782321861632	0.0207960752742552	0.99628745318615	634	65301	550	412	261	157	83	29	5	3	1	1	1	0	64951	65089	65240	65344	65418	65472	429	431	433	433	433	434
K11_APPENDIX	60_70	UKBB	I9_HEARTFAIL_EXMORE	0.94079742025375	0.524763196308275	0.30376181634175	0.838786621864284	1.81893908504333	2.95456712359946	0.710733406988242	0.710352165455931	1.00235132893253	1.00238687349128	0.710188848008214	0.710304994044138	0.185602881049218	0.460066911493802	0.761852330759409	0.402711006367863	0.0104309846460838	3.18839866431423e-05	1981	68932	1708	1266	795	472	255	103	8	7	5	4	3	2	68732	69174	69645	69968	70185	70337	465	466	468	469	470	471
K11_APPENDIX	60_70	UKBB	I9_HEARTFAIL_NS	0.94079742025375	0.524763196308275	0.30376181634175	0.838786621864284	1.81893908504333	2.95456712359946	0.710733406988242	0.710352165455931	1.00235132893253	1.00238687349128	0.710188848008214	0.710304994044138	0.185602881049218	0.460066911493802	0.761852330759409	0.402711006367863	0.0104309846460838	3.18839866431423e-05	1981	68932	1708	1266	795	472	255	103	8	7	5	4	3	2	68732	69174	69645	69968	70185	70337	465	466	468	469	470	471
K11_APPENDIX	60_70	UKBB	I9_HYPERTENSION	0.408468691030636	0.0309279033233107	0.00784910454333146	-0.154095560648497	-1.12983770741951	0.93949069176657	0.418898316904431	0.387749415071787	0.455466659070881	0.583895153147583	1.00336732329861	0.583001088789113	0.329509543019718	0.936426066638772	0.986250652514941	0.791849545973944	0.260146071677001	0.107076600902221	11382	40356	8800	7641	5692	4094	2736	1161	20	15	10	5	3	3	42660	43819	45768	47366	48724	50299	258	263	268	273	275	275
K11_APPENDIX	60_70	UKBB	I9_HYPOTE	0.0721239501759507	1.26436502203396	0.0792606349833001	0.58901128490327	0.909340659208047	-11.4915724045078	1.00265150479483	0.452156745155012	1.00216743972587	1.00209875944155	1.00200247285005	918.685114130677	0.942655053655938	0.005169170621932	0.936961662716442	0.556681526822917	0.364130097699215	0.990019747835636	2453	68770	2088	1544	1024	615	352	121	8	8	3	2	1	0	68671	69215	69735	70144	70407	70638	456	456	461	462	463	464
K11_APPENDIX	60_70	UKBB	I9_HYPTENS	0.409300346303416	0.0321426415605715	0.00950604149453327	-0.152508098727933	-1.12745820893546	0.942066073932092	0.418899976362874	0.387748583569875	0.455468865470141	0.583898198874664	1.00336983798662	0.583013403020951	0.328527707865476	0.933934573042608	0.983348646394393	0.793946348384515	0.261152361329724	0.106125313897628	11364	40356	8786	7631	5682	4087	2730	1158	20	15	10	5	3	3	42656	43811	45760	47355	48712	50284	258	263	268	273	275	275
K11_APPENDIX	60_70	UKBB	I9_HYPTENSESS	0.409365005157929	0.0323783982724162	0.0107580346962423	-0.150474770155604	-1.12516550400305	0.945466479687967	0.41889902935553	0.387748809588458	0.455467421334455	0.583902452969579	1.00337228418308	0.583012904889593	0.328450210384534	0.933451162628018	0.981155904188437	0.796634337792489	0.262124495270385	0.104869637445554	11352	40349	8777	7627	5677	4080	2726	1154	20	15	10	5	3	3	42646	43796	45746	47343	48697	50269	258	263	268	273	275	275
K11_APPENDIX	60_70	UKBB	I9_HYPTENSHR	-13.1990781663705	1.58559632763001	-13.1997071410153	-13.1956948995941	-13.1896692565136	2.94141128306089	2063.31236517701	1.00553937906084	1814.87735824129	2070.92516743661	2056.57745805891	1.00487460077627	0.994895940606649	0.114827398303544	0.994196990977528	0.994916006551061	0.994882876267535	0.00342091955625243	378	32373	310	247	190	140	99	48	1	1	0	0	0	1	32245	32308	32365	32415	32456	32507	195	195	196	196	196	195
K11_APPENDIX	60_70	UKBB	I9_HYPTENSPOR	-12.0112217759549	-12.0103385928477	-12.0089244636733	-12.0062463589831	-12.0017361118426	-12.0085962186964	1451.80535157652	1308.6537361895	1707.31604483467	2039.75350703618	2456.77879891941	3978.88704661773	0.993398936659394	0.992677414243121	0.994387883577513	0.995303577979541	0.996102228713976	0.997591924861999	207	69810	175	116	65	44	28	8	0	0	0	0	0	0	69373	69432	69483	69504	69520	69540	469	469	469	469	469	469
K11_APPENDIX	60_70	UKBB	I9_HYPTENSRD	-13.2106635155461	1.6874854161199	-13.2105542097058	-13.2053925417995	-13.1982203846945	3.22366442397519	2199.80109518083	1.0056065615609	1898.6375524099	2176.53841771012	2205.4012780306	1.00488013579404	0.995208420832563	0.0933320343268399	0.994448433729708	0.995159141643553	0.995225089636799	0.00133657360006138	324	32171	270	222	173	129	87	38	1	1	0	0	0	1	32030	32078	32127	32171	32213	32262	194	194	195	195	195	194
K11_APPENDIX	60_70	UKBB	I9_ICH	-12.0068018039923	-12.0070340544901	-12.0080590118855	-12.011489839025	-12.012818122855	-12.0188754199005	1484.0156567118	1211.76574378048	1520.3004151145	1817.39463020755	1992.98959078403	3267.72824374739	0.993544584773715	0.992094123491995	0.993697992070488	0.994726675008281	0.995190750559631	0.997065345463622	231	65597	194	125	78	57	36	14	0	0	0	0	0	0	65205	65274	65321	65342	65363	65385	429	429	429	429	429	429
K11_APPENDIX	60_70	UKBB	I9_IHD	0.822344766460893	0.769582997598144	0.634446601945586	-0.553205664634597	1.46562582065474	-12.4780332923381	0.454304772733311	0.36148418003212	0.453437876517835	1.00278313014871	0.414368353238222	760.925294729318	0.0702776540426143	0.0332581106742504	0.161755446252051	0.581174265767991	0.000404681342134788	0.986916476576477	6066	61644	4848	4192	3047	2068	1256	496	20	18	12	7	6	0	62454	63110	64255	65234	66046	66806	388	390	396	401	402	408
K11_APPENDIX	60_70	UKBB	I9_INTRACRA	-13.0064887442696	-13.0068723913395	-13.006533270303	-13.0058096038894	-13.0058886786759	-13.0095065368771	1885.4263232628	1517.35981827725	1801.91747152573	2150.394617764	2377.0744177707	3610.18220970752	0.994495889803611	0.993160583635968	0.994240789528784	0.995174340870674	0.99563448837634	0.997124781703198	383	63976	309	214	148	108	68	30	0	0	0	0	0	0	63630	63725	63791	63831	63871	63909	420	420	420	420	420	420
K11_APPENDIX	60_70	UKBB	I9_ISCHHEART	0.817461567956981	0.76395709394061	0.628337516488387	-0.559817034144838	1.46186087329083	-12.478235300478	0.454300073291399	0.361482205398756	0.453432774380054	1.0027820615095	0.414375248262083	760.414948537178	0.0719575116822734	0.0345664037755804	0.16582793714511	0.576664185554503	0.000418922169646866	0.986907484532395	6095	61619	4872	4211	3061	2082	1263	497	20	18	12	7	6	0	62434	63095	64245	65224	66043	66809	388	390	396	401	402	408
K11_APPENDIX	60_70	UKBB	I9_K_CARDIAC	0.673907728487254	0.02971417613194	0.650113558857308	-0.301550217482935	0.333625634909285	0.786853953570272	0.348991121173313	0.36668290305726	0.316758879551085	0.585544746007032	0.456688309886496	0.584620629844901	0.053480971160526	0.935414059309476	0.0401315297163283	0.606559376931255	0.465064778540102	0.178327570241966	14891	35345	11428	9835	7418	5317	3572	1569	28	21	20	9	7	3	38568	40161	42578	44679	46424	48427	212	219	220	231	233	237
K11_APPENDIX	60_70	UKBB	I9_LBBB	-12.9856878923334	0.956561615397155	-12.9940579390989	-13.000399121447	-13.0032515900537	-12.9792208100361	1300.68858234758	1.0030958745596	1352.5598040406	1808.93377707254	2159.47039145589	3960.21332081171	0.992034290220099	0.340281415845673	0.992334831553073	0.994265832954618	0.995195566918707	0.9973850142613	685	53437	605	446	286	164	94	30	1	1	0	0	0	0	53192	53351	53511	53633	53703	53767	324	324	325	325	325	325
K11_APPENDIX	60_70	UKBB	I9_LYMPHOTH	-12.9996627168608	-12.9980381274291	-12.9958708520674	-12.9974125666664	-12.9962128493933	-13.0042902541735	1855.16988229463	1598.6060197986	1960.58397967995	2517.98591277118	2964.29305640952	5037.56307129784	0.994409059033011	0.993512585625588	0.99471120396708	0.995881474668924	0.996501882855572	0.997940291615799	378	62020	322	207	137	88	53	18	0	0	0	0	0	0	61668	61783	61853	61902	61937	61972	408	408	408	408	408	408
K11_APPENDIX	60_70	UKBB	I9_MI	1.07915758974506	0.959875866736408	1.29340406037527	-13.4885404242253	-13.4892184139038	-13.4891230978919	0.712347061645344	0.583222822843635	0.583212218522292	1142.95116135763	1223.76559696391	2204.59648087593	0.129789543447133	0.099802207420301	0.026573618644254	0.990583982325161	0.991205324620562	0.995118065370787	2006	58068	1581	1343	972	670	447	184	7	6	3	0	0	0	58127	58365	58736	59038	59261	59524	359	360	363	366	366	366
K11_APPENDIX	60_70	UKBB	I9_MI_STRICT	1.07915758974506	0.959875866736408	1.29340406037527	-13.4885404242253	-13.4892184139038	-13.4891230978919	0.712347061645344	0.583222822843635	0.583212218522292	1142.95116135763	1223.76559696391	2204.59648087593	0.129789543447133	0.099802207420301	0.026573618644254	0.990583982325161	0.991205324620562	0.995118065370787	2006	58068	1581	1343	972	670	447	184	7	6	3	0	0	0	58127	58365	58736	59038	59261	59524	359	360	363	366	366	366
K11_APPENDIX	60_70	UKBB	I9_NCMI	-13.1887500112386	0.648306906001743	-13.1907783933811	-13.1909840907781	-13.1903614487877	2.39980898127472	1353.22381642524	1.00254236639034	1148.19769613877	1309.58317083817	1318.87473137827	1.00236770141975	0.99222380415532	0.517850170278629	0.990833906951187	0.991963317174612	0.992020310910298	0.016659371670792	767	69484	597	512	390	303	234	101	1	1	0	0	0	1	69183	69268	69390	69477	69546	69679	470	470	471	471	471	470
K11_APPENDIX	60_70	UKBB	I9_NONISCHCARDMYOP	-13.1731111058454	-13.1723653955336	1.21115471333683	1.72771648968151	-13.1699102466857	2.90321435131236	1299.65678495106	1048.53029148863	1.00320895676402	1.00326144021565	1854.84629844286	1.00334528071157	0.991912909527299	0.989976683917277	0.227324098477595	0.0850514117090526	0.994334851480433	0.00380932238848716	940	56118	796	584	377	228	135	64	2	2	2	1	0	1	55918	56130	56337	56486	56579	56650	342	342	342	343	344	343
K11_APPENDIX	60_70	UKBB	I9_NONRHEVALV	0.375044772634995	-0.0361232685627158	1.53924702320378	1.69241647613385	-12.4960968702151	-12.4976406815209	1.00317663192164	1.00286181189214	0.582450645131725	0.711293376967035	985.698362309323	1625.12528815726	0.708510585889648	0.971266263641997	0.00822459126999778	0.0173431616176052	0.989885165602924	0.993864118457774	1777	55122	1527	1177	752	441	247	112	6	5	5	2	0	0	55030	55380	55805	56116	56310	56445	336	337	337	340	342	342
K11_APPENDIX	60_70	UKBB	I9_NSTEMI	-13.5217823877366	-13.5225431409867	1.42400442489899	-13.521264259239	-13.526262047063	-13.528341725241	1610.78114446507	1312.39945800491	1.00240106652625	2592.81444464916	3837.13288481271	6255.36868470486	0.99330219705627	0.991778998824771	0.15543497346636	0.995839131828856	0.99718738609656	0.998274434789438	686	70122	597	469	285	144	52	22	1	1	1	0	0	0	69737	69865	70049	70190	70282	70312	473	473	473	474	474	474
K11_APPENDIX	60_70	UKBB	I9_OTH	0.00174732120754667	1.19372226643918	0.00928619352082435	0.513489715770566	0.814280743759959	-11.4896944332003	1.00264552834835	0.452165543359849	1.00215283390082	1.0021174219323	1.00198786420965	846.794739475259	0.998609518649253	0.00829031966648616	0.992606712111843	0.608367775179553	0.416409995296232	0.989174273192018	2625	68855	2231	1653	1096	664	385	137	8	8	3	2	1	0	68784	69362	69919	70351	70630	70878	457	457	462	463	464	465
K11_APPENDIX	60_70	UKBB	I9_OTHANEUR	-12.003540643718	-12.0033027848616	-12.0033586567399	-12.0032325900601	-12.0032499415662	-12.0031706736879	1511.27044211841	1159.1794883272	1309.62787436814	1620.05463255435	1773.63923536599	3738.18665551665	0.993662723237405	0.991738053584604	0.992687113150539	0.994088405324493	0.99460029158632	0.997438028384711	194	64953	152	134	104	72	51	16	0	0	0	0	0	0	64575	64593	64623	64655	64676	64711	420	420	420	420	420	420
K11_APPENDIX	60_70	UKBB	I9_OTHARR	-14.0011131288433	-14.0018674142785	-14.0019300117208	-13.9988238627991	-13.9950313551271	-14.0000886090349	1879.47355285785	1493.12664946916	1878.03032889873	2377.97317071495	2652.24660269553	4736.07565230013	0.99405622459611	0.992517908578676	0.994051309978818	0.99530298278632	0.995789845628669	0.99764141472756	944	53629	785	627	418	260	162	63	0	0	0	0	0	0	53467	53625	53834	53992	54090	54189	321	321	321	321	321	321
K11_APPENDIX	60_70	UKBB	I9_OTHHEART	0.411643348311626	0.28868396758919	0.136350343003182	0.319627390603863	-0.522196612551782	1.26633269199969	0.453530538760125	0.384591786847981	0.50497512583543	0.581665564414002	1.00228549311776	0.710498993226299	0.364067416337926	0.452878750642482	0.7871494992555	0.582659813363278	0.60236269108376	0.0746979516103794	8720	62927	7319	5767	3945	2503	1493	611	18	14	9	5	2	2	63916	65468	67290	68732	69742	70624	394	398	403	407	410	410
K11_APPENDIX	60_70	UKBB	I9_OTHILLHEART	1.40073173907755	1.31075019772486	0.448998714278184	1.02523123409022	1.41896806895726	-10.4601847389855	0.583379134979069	0.506305426684138	1.003119309189	1.00322137211644	1.00294374874634	700.028648343515	0.0163473928762573	0.00962962614000282	0.654440095925845	0.306809683555891	0.157126192812943	0.988078046012442	2036	55564	1740	1338	819	462	240	89	10	7	3	2	1	0	55520	55922	56441	56798	57020	57171	330	333	337	338	339	340
K11_APPENDIX	60_70	UKBB	I9_OTHINTRACRA	-12.011677954415	-12.011099664539	-12.0122571023974	-12.0140371426884	-12.0166426140852	-12.0146655821269	1942.99493001754	1567.40301417481	1949.75799113393	2416.90760937621	2913.5889978335	3658.06329331593	0.995067474857732	0.993885824449356	0.995084346932073	0.996033867725933	0.996709259116627	0.997379405940479	133	63651	111	69	47	30	17	10	0	0	0	0	0	0	63253	63295	63317	63334	63347	63354	420	420	420	420	420	420
K11_APPENDIX	60_70	UKBB	I9_OTHOTH	-12.0133504693788	-12.0145836247299	-12.0105885895556	-12.0076566523264	-11.999783682863	-11.9932579086965	1462.80041824028	1204.55676146604	1514.32587214791	1870.34273973043	1894.16035909509	2796.08856860728	0.993447391047929	0.992041809786212	0.993671796204874	0.994877592306071	0.994945318096028	0.996577645613948	207	65165	171	131	81	55	39	18	0	0	0	0	0	0	64775	64815	64865	64891	64907	64928	426	426	426	426	426	426
K11_APPENDIX	60_70	UKBB	I9_OTHPER	0.681665466965064	-13.5165794616363	0.51234361408136	0.913554255594939	-13.5159523404304	2.06596229834981	1.00291898265961	954.893412753922	1.00239386545033	1.00240727395727	1468.49983261673	1.00225896075456	0.496706159718335	0.988706268377806	0.609266989196444	0.362105531742995	0.99265643944855	0.0392738667229727	1333	66021	1073	884	658	451	285	121	3	2	3	2	1	1	65852	66041	66267	66474	66640	66804	426	427	426	427	428	428
K11_APPENDIX	60_70	UKBB	I9_PAD	1.78940617255325	-13.5541431195069	-13.5541370778484	-13.5538597319443	-13.5525355457337	3.96651366981288	0.71133795711396	1248.80285453418	1568.16568859368	2019.59710119859	2397.66188242906	0.710251339914976	0.0118846830359578	0.991340162971621	0.993103724858161	0.994645301167408	0.995490064145073	2.34155158953539e-08	852	65860	737	558	359	221	113	36	2	0	1	1	2	2	65546	65725	65924	66062	66170	66247	427	429	428	428	427	427
K11_APPENDIX	60_70	UKBB	I9_PAROXTAC	-14.520360046795	0.717793912088519	-14.5195823649143	-14.5193249959749	1.7265384527061	-14.5192911709347	2595.62811397036	1.00775657146892	2335.82436165968	2956.51882003926	1.00649424466782	5515.58579483404	0.99553652905481	0.476298126462843	0.99504034798876	0.996081642165291	0.0862722384512169	0.997899641976307	926	23028	746	605	451	294	186	72	1	2	1	1	1	0	23084	23225	23379	23536	23644	23758	123	122	123	123	123	124
K11_APPENDIX	60_70	UKBB	I9_PERICAOTH	-12.990349118339	-12.9887697289196	-12.9922300709723	-12.9890392436594	-12.9889875237548	-12.9923244718524	1783.81505287765	1460.26402181902	1833.34342339329	2280.85814269692	2731.34089963085	4691.02687966157	0.994189584075364	0.992903062719573	0.994345733109317	0.995456228661926	0.996205646265378	0.997790172148232	411	52812	353	250	162	106	59	20	0	0	0	0	0	0	52553	52656	52744	52800	52847	52886	317	317	317	317	317	317
K11_APPENDIX	60_70	UKBB	I9_PHLETHROM	-14.0166156925715	0.366370323259574	-14.01585433204	-14.0164389108431	-14.0151617846037	-14.0155907332555	1698.99374934809	1.00261780890048	1530.18984676144	1847.84037934528	1979.77939097554	3220.94319488108	0.993417565898366	0.714802586372539	0.992691836615971	0.993947857679517	0.994351700065074	0.996528101400843	1217	62586	977	769	579	402	266	114	1	1	0	0	0	0	62419	62627	62817	62994	63130	63282	406	406	407	407	407	407
K11_APPENDIX	60_70	UKBB	I9_PHLETHROMBDVTLOW	-13.0192050284592	0.998895051790192	-13.0193345093696	-13.0201597145331	-13.018796276822	-13.0096142344592	1362.21552805137	1.00273354386849	1316.80140368221	1608.92197006435	1740.8419918581	3135.25648990099	0.992374433904781	0.319166595059716	0.992111371748335	0.993543210160818	0.994033117436848	0.996689221253329	708	62327	589	417	296	198	127	47	1	1	0	0	0	0	62039	62211	62332	62430	62501	62581	406	406	407	407	407	407
K11_APPENDIX	60_70	UKBB	I9_PULMEMB	0.948695936686114	1.28871135273275	1.01181709055638	-12.5020025260762	-12.5028135280351	-12.5015958571077	1.00278231609959	0.710403717414294	1.00245769027313	1060.17362955372	1118.89240265616	2019.94161202331	0.344116103001543	0.0696692722372231	0.312813302834013	0.990591235879645	0.99108440252435	0.995061853976314	1153	68508	983	633	408	266	178	73	3	2	1	0	0	0	68223	68573	68798	68940	69028	69133	452	453	454	455	455	455
K11_APPENDIX	60_70	UKBB	I9_PULMHEART	0.696808730032024	1.0590944724025	1.91855762147309	-12.5239689636617	-12.5228934087077	-12.5212846882032	1.00263814973379	0.710310116601222	0.581387621730656	986.179086001427	1060.66257355254	1922.74608732657	0.487070792721787	0.13595333071455	0.000966975874637791	0.989867547359131	0.9905798588333	0.994804062176329	1424	68998	1228	797	497	315	205	82	5	4	3	0	0	0	68733	69164	69464	69646	69756	69879	456	457	458	461	461	461
K11_APPENDIX	60_70	UKBB	I9_PULMOTHHD	-12.1775449478322	-12.1770670551486	3.14880225341515	-12.1728686190272	-12.1720273836816	-12.1615776641672	1239.83148228841	1113.51707261272	0.710181055118005	2013.55110309022	2455.6091037918	4648.94847353098	0.992163355245265	0.991274763190361	9.25856190566042e-06	0.995176439895021	0.99604504115173	0.997912748648213	323	67660	293	182	99	55	31	10	2	2	2	0	0	0	67239	67350	67433	67477	67501	67522	449	449	449	451	451	451
K11_APPENDIX	60_70	UKBB	I9_RBBB	1.49161504353777	-13.4760419708616	-13.4741356132253	-13.4783624155296	-13.4765858824744	-13.4907718317656	1.00403641673203	1425.25194583965	1781.52264925408	2435.303782958	2969.23614749601	5974.55116160437	0.137380067235486	0.99245595443548	0.993965441705229	0.995584073556228	0.996378623202781	0.998198346767896	647	53461	564	433	285	164	83	29	1	0	0	0	0	0	53229	53360	53508	53629	53710	53764	314	315	315	315	315	315
K11_APPENDIX	60_70	UKBB	I9_RHEUFEV	-13.5174900671624	0.522166276895213	1.76532717497446	-13.5140538718508	-13.5115882984628	-13.5010102043637	1326.04229886349	1.0021976525183	0.710138946521438	1916.63258226776	2216.51645904849	5053.15814945461	0.991866617042423	0.602351965979214	0.0129227969864895	0.994374213558669	0.995136232404691	0.997868217367746	1016	69548	907	643	386	220	128	33	3	3	2	0	0	0	69188	69452	69709	69875	69967	70062	466	466	467	469	469	469
K11_APPENDIX	60_70	UKBB	I9_RHEUVALV	-13.5165615639249	0.51052516083316	1.74238712020185	-13.513304310217	-13.5112258284339	-13.5016091896128	1320.56420954517	1.00220243590365	0.710134073212858	1900.0631437102	2186.25347035471	4961.03809254243	0.991833439522179	0.610469610761606	0.0141433013380209	0.99432546964743	0.995069039336367	0.997828536685464	1026	69564	915	650	394	225	130	34	3	3	2	0	0	0	69206	69471	69727	69896	69991	70087	466	466	467	469	469	469
K11_APPENDIX	60_70	UKBB	I9_SAH	-11.999094950849	-12.0009644653003	-12.0013941449714	-11.9993806632544	-12.000462887672	-12.0017924414589	1686.1574914199	1348.1509422965	1519.63674060757	1774.20382091108	1904.64783813805	2652.32399525517	0.994322112940658	0.992897488329646	0.993698739113172	0.99460374987985	0.994972865577447	0.996389576752751	180	65444	136	100	78	58	40	20	0	0	0	0	0	0	65056	65092	65114	65134	65152	65172	432	432	432	432	432	432
K11_APPENDIX	60_70	UKBB	I9_SAHANEUR	-12.9995367002054	-12.999978890602	-12.9988401445821	-12.9984297932967	-12.9979184477355	-12.9984766813568	2247.48347714367	1782.36995610017	2101.29606947818	2491.22376630607	2598.64431563675	3927.4177027092	0.995385028676311	0.994180562543633	0.995064233041218	0.995836905729249	0.99600915171549	0.997359266136508	252	63693	195	150	111	78	57	25	0	0	0	0	0	0	63330	63375	63414	63447	63468	63500	420	420	420	420	420	420
K11_APPENDIX	60_70	UKBB	I9_SECONDRIGHT	-12.1797089967886	-12.1794675484462	3.18471256273891	-12.1746431799354	-12.1739596865794	-12.1632074973111	1283.52200465805	1147.48690653408	0.710185670347108	2026.16614439731	2457.71072655951	4652.25878504233	0.992428757835975	0.991531383409247	7.31406605631552e-06	0.99520577253714	0.996047795759	0.997913954303881	306	67645	277	171	95	54	31	10	2	2	2	0	0	0	67223	67329	67405	67446	67469	67490	449	449	449	451	451	451
K11_APPENDIX	60_70	UKBB	I9_SEQULAE	-13.012587434391	-13.0113549548256	-13.0114432130621	-13.0107229803385	-13.0126267461574	-13.0158699200127	1699.94587951563	1371.1968636317	1686.28284081081	2104.75971399348	2318.50274517307	5013.33076009199	0.993892487200553	0.992428947502093	0.993843543688397	0.995067850829206	0.995521886058109	0.997928492955148	410	64085	336	261	176	111	78	22	0	0	0	0	0	0	63735	63810	63895	63960	63993	64049	424	424	424	424	424	424
K11_APPENDIX	60_70	UKBB	I9_STEMI	1.68925686414498	-13.1887011780412	2.14204573569106	-13.1890426128073	-13.1885830753826	-13.1895113433037	1.00330042742005	1297.96039599663	0.71084892098101	1872.6796981844	2078.73906717081	4568.32916269032	0.0922396739786064	0.991892757281636	0.00258369788939093	0.994380647962963	0.994937846512432	0.997696380346037	480	69824	376	324	240	165	102	32	2	2	2	0	0	0	69456	69508	69592	69667	69730	69800	470	470	470	472	472	472
K11_APPENDIX	60_70	UKBB	I9_STR	-14.024591527816	0.0940527201902911	0.473808839140726	-14.0250906351381	-14.0211829167497	-14.0157509054487	1447.88522784968	1.00232256574716	1.00230647999595	1786.45574054914	1981.10519553089	3419.56464382342	0.99227160422821	0.925240400943313	0.63641400948317	0.993736039424076	0.994353055050519	0.996729724070331	1508	67345	1284	937	651	419	262	107	2	2	1	0	0	0	67121	67468	67754	67986	68143	68298	446	446	447	448	448	448
K11_APPENDIX	60_70	UKBB	I9_STR_EXH	-14.0225235601936	0.17946533910297	0.544419405623158	-14.0224407943791	-14.0189042965517	-14.0137326737065	1514.2520000571	1.00233341543879	1.00231058167433	1854.09260910932	2058.27491320622	3604.210070127	0.992611404742739	0.857900367925177	0.587016629153263	0.993965683104649	0.994565652651783	0.996897707805796	1343	67414	1143	857	605	386	241	98	2	2	1	0	0	0	67161	67447	67699	67918	68063	68206	451	451	452	453	453	453
K11_APPENDIX	60_70	UKBB	I9_STR_SAH	-14.0242720705554	0.0199635524462587	0.386615902297263	-14.0231846797717	-14.0200219896675	-14.0157364684288	1396.7756700255	1.00231794111169	1.00229457186511	1692.08371746889	1880.42718812801	3164.30128808339	0.991989005538612	0.984109276575342	0.699696038455712	0.993387588123462	0.994051215851119	0.996465917069158	1637	67206	1381	1014	711	465	291	121	2	2	1	0	0	0	67014	67381	67684	67930	68104	68274	446	446	447	448	448	448
K11_APPENDIX	60_70	UKBB	I9_THAORTANEUR	-12.0033941078425	-12.003231098746	-12.0032273193927	-12.0031246003713	-12.0030736037793	-12.0040814381218	1719.12422047934	1359.46242287506	1990.83033143944	2747.23380473331	3553.76529915085	5030.0039705372	0.994428997681955	0.992955253358294	0.995189378229715	0.996513919815252	0.997305098087416	0.998095853957445	148	64918	126	104	55	24	14	8	0	0	0	0	0	0	64519	64541	64590	64621	64631	64637	421	421	421	421	421	421
K11_APPENDIX	60_70	UKBB	I9_THROMBOTH	-11.5537214726809	-11.5529473654027	-11.5516849298924	-11.5550312602938	3.85178621012264	-11.5482498937687	1485.69500467382	1210.35833352033	1537.61722024717	1832.96487273972	1.00274054632591	3476.48604941289	0.993795198181515	0.99238425670327	0.994005774496837	0.994970160031736	0.000122404845972724	0.997349578505992	149	61751	119	87	53	36	25	9	1	1	1	1	1	0	61378	61410	61444	61461	61472	61488	402	402	402	402	402	403
K11_APPENDIX	60_70	UKBB	I9_TIA	-13.1818444437823	-13.1819870894843	-13.1830202512953	2.28606600608236	-13.1852975446055	-13.1905396297645	1397.64471344336	1087.20322821572	1284.90732326073	0.710399818416918	1725.17190162222	2915.84741960339	0.992474887117139	0.990326145089752	0.991813928058471	0.00129088204048608	0.993901916145693	0.996390588906494	666	66294	539	467	344	223	145	66	2	2	2	2	0	0	65983	66055	66178	66299	66377	66456	436	436	436	436	438	438
K11_APPENDIX	60_70	UKBB	I9_UAP	1.23569356998471	0.697034007319583	-13.5271397683114	-13.5266988436443	1.91700309449348	-13.5276689188205	1.00352303994688	1.00288415034711	1388.48916684819	1574.44227982629	0.710309265362801	2874.16894910246	0.218189949327199	0.487036853305817	0.992226856717071	0.993145120953355	0.00695839646288797	0.99624466114734	791	64781	616	546	415	325	234	89	3	2	1	2	2	0	64529	64599	64730	64820	64911	65056	424	425	426	425	425	427
K11_APPENDIX	60_70	UKBB	I9_VARICVE	-14.0382870149097	0.564239347681451	1.18016218983883	-14.0333398283137	0.427946631675451	-14.0263860855639	1412.36420977588	0.710813844371494	0.581736383591922	1356.0148825977	1.00223763674663	2047.74854268076	0.992069504479161	0.427315707849488	0.0424899791808857	0.991742874311686	0.669385751488277	0.994534802903864	1780	62724	1328	1216	1002	745	530	267	5	5	3	0	1	0	62763	62875	63089	63346	63561	63824	408	408	410	413	412	413
K11_APPENDIX	60_70	UKBB	I9_VARICVEOES	-12.050696494901	-12.0507056554046	-12.0494162630568	-12.052705056891	-12.0505588919188	4.66308575905118	1752.7203230363	1478.85571600668	1889.554752967	2467.23007746595	2649.4549757597	1.00328863921751	0.99451424805125	0.993498374805514	0.9949120405057	0.99610225689144	0.996370981267495	3.35492627501843e-06	159	61733	131	99	61	32	25	8	0	0	1	1	1	1	61356	61388	61426	61455	61462	61479	405	405	404	404	404	404
K11_APPENDIX	60_70	UKBB	I9_VARICVESOTH	-12.0197327438893	-12.0179894062223	-12.0185252972743	-12.0188371444942	-12.0205538023452	-12.0152048387592	1649.15299905964	1281.17165364932	1440.88725070152	1588.4830275334	1606.5605773116	2673.3399055535	0.994184727384945	0.992515579355532	0.993344875124304	0.993963074875154	0.994030150534798	0.996413956137662	198	61698	139	110	89	71	58	27	0	0	0	0	0	0	61352	61381	61402	61420	61433	61464	405	405	405	405	405	405
K11_APPENDIX	60_70	UKBB	I9_VASCINT	-12.0024993900804	-12.002127773556	-12.0021007855486	-12.0021179162243	-12.0018240884452	-12.0026236763938	1483.82331498908	1225.64658295641	1562.27195347028	2046.72274803615	2431.8147144088	4550.61221558046	0.993546061431132	0.992186850979087	0.993870339479421	0.995321178841674	0.996062187135346	0.99789551458949	200	65005	176	124	70	48	22	11	0	0	0	0	0	0	64605	64657	64711	64733	64759	64770	424	424	424	424	424	424
K11_APPENDIX	60_70	UKBB	I9_VEINSOTH	-12.0043533825078	-12.0028274111261	-12.0039836342594	-12.0019534319818	-12.0037445438722	-12.0067491064342	1558.53369570168	1322.16473677577	1689.39801927394	2198.69926168004	2671.38933261084	4880.76147031087	0.993854484154805	0.992756773139243	0.994330695012331	0.995644640468514	0.996414760628025	0.998037193554073	189	61847	164	115	73	40	23	6	0	0	0	0	0	0	61467	61516	61558	61591	61608	61625	405	405	405	405	405	405
K11_APPENDIX	60_70	UKBB	I9_VHD	0.375044772634995	-0.0361232685627158	1.53924702320378	1.69241647613385	-12.4960968702151	-12.4976406815209	1.00317663192164	1.00286181189214	0.582450645131725	0.711293376967035	985.698362309323	1625.12528815726	0.708510585889648	0.971266263641997	0.00822459126999778	0.0173431616176052	0.989885165602924	0.993864118457774	1777	55122	1527	1177	752	441	247	112	6	5	5	2	0	0	55030	55380	55805	56116	56310	56445	336	337	337	340	342	342
K11_APPENDIX	60_70	UKBB	I9_VTE	0.316445106895249	0.987685979207342	0.241073111694589	-13.0190375240704	-13.0177131896658	-13.0175633253132	1.00288857568893	0.581516890617822	1.00236579840405	918.51405086671	977.875341062969	1660.82005722904	0.752356495294842	0.0894200676315689	0.809939463939109	0.988691146076406	0.989378681347406	0.993746218078548	2097	66848	1738	1250	868	588	394	162	4	3	1	0	0	0	66764	67252	67634	67914	68108	68340	439	440	442	443	443	443
K11_APPENDIX	60_70	UKBB	IBD_BACT_INTEST_INFECTIONS	1.72767697726005	-13.1692978513536	2.21191013156235	-13.1676052896166	-13.1665845807191	-13.1609157981493	1.00278613041448	1361.90831266055	0.710736778104392	1857.75506924835	1837.21779598557	2976.54117068169	0.0849108033829364	0.992284784822172	0.00185738363657949	0.994344711437817	0.994281938345706	0.996472127646221	531	69711	405	299	236	165	125	58	3	2	2	0	0	0	69367	69473	69536	69607	69647	69714	467	468	468	470	470	470
K11_APPENDIX	60_70	UKBB	IBD_COMORB	0.184565365484877	0.240315846804087	0.437704348626151	-1.05114096402333	0.0428850738156162	-0.257946587837315	0.349157044516617	0.261579284513667	0.261463763548136	0.585588077192877	0.346314777332391	0.584997933040458	0.59708106896442	0.358246593177785	0.0941200702209317	0.0726508797633162	0.901447786198841	0.659259405699133	23462	30040	16574	14810	12312	9762	7395	3924	43	38	26	11	12	3	36703	38467	40965	43515	45882	49353	182	187	199	214	213	222
K11_APPENDIX	60_70	UKBB	IBD_INFECTIONS	1.75448435875556	-14.1658559361799	2.26525774901608	-14.1535489078021	-14.1517593860577	-14.1284005570968	1.00957877373701	2246.8566609206	0.719991752073348	3083.8669950527	3089.20575258535	5039.97014094268	0.082239362520638	0.994969575470057	0.00165391381365479	0.996338085096772	0.996344875759916	0.997763316528897	621	19010	477	354	272	189	140	67	3	2	2	0	0	0	19048	19171	19253	19336	19385	19458	103	104	104	106	106	106
K11_APPENDIX	60_70	UKBB	IBD_PULM	-14.0381445430449	-14.0256717190647	-14.0012306640004	-13.9901010345542	-13.9874555683024	-13.9114022140611	3016.64710807837	2637.88218221301	3409.29478841552	5110.84848169177	6590.65604312294	11014.2736112801	0.996287010722404	0.995757652003461	0.996723271212859	0.997815925923169	0.998306638005123	0.998992244928144	442	19377	405	258	142	68	28	12	0	0	0	0	0	0	19317	19464	19580	19654	19694	19710	97	97	97	97	97	97
K11_APPENDIX	60_70	UKBB	IBD_VIRAL_HEPATITIS	-13.273647081589	2.74902707284277	-13.2752185328894	-13.2979037280382	3.33857234375856	-13.2666855259092	4165.39448353547	1.01081317293102	3517.71791106755	4137.91365977753	1.01279325221522	5269.1457179459	0.99745742685613	0.00653571026639856	0.996988937989067	0.997435863895454	0.000979322421016675	0.99799108376636	131	18580	90	78	65	47	34	18	2	2	1	1	1	0	18527	18539	18552	18570	18583	18599	92	92	93	93	93	94
K11_APPENDIX	60_70	UKBB	ILD	-13.0085399062485	-13.0067661764659	-13.0054610161288	-13.003108479661	-12.9996989922339	-12.9919818863125	1681.55929562154	1489.33031769321	1991.22955734588	2847.33763666561	3653.29733750308	6292.02602098041	0.993827627933443	0.993031924566935	0.994788756155375	0.996356265128989	0.997160855995509	0.998352502936142	409	70177	375	232	125	63	27	11	0	0	0	0	0	0	69739	69882	69989	70051	70087	70103	472	472	472	472	472	472
K11_APPENDIX	60_70	UKBB	ILD_COMORB	0.16596930625359	0.555177765483457	0.524312524114833	-0.484003750280999	0.282725090918326	0.530735982561695	0.366122875089917	0.24110522971589	0.2734957717303	0.508115935362014	0.364015309309997	0.507344688731156	0.65032131345927	0.0212992889526443	0.0552281173618424	0.340820199894206	0.437344865081837	0.295512405090408	21612	40628	15913	13932	11004	8204	5828	2777	45	41	27	15	12	4	46046	48027	50955	53755	56131	59182	236	240	254	266	269	277
K11_APPENDIX	60_70	UKBB	ILD_CVDMETABOCOMORB	0.116289041367626	0.64635021645903	0.520577690418156	0.0927892933922297	0.823252700741772	-13.9707538284898	0.45872076006674	0.284194599250731	0.346893390076118	0.509161128274525	0.388992356495169	1031.9825916248	0.799876254425823	0.0229465938018063	0.133437067007498	0.855394738548239	0.034313144554485	0.989198743861614	14421	39506	11376	9601	7104	4976	3221	1358	30	28	19	11	7	0	42312	44087	46584	48712	50467	52330	209	211	220	228	232	239
K11_APPENDIX	60_70	UKBB	ILD_DIFF_DG	0.901206137661485	-0.0142841058813459	-0.620870404525439	-1.46718386243951	-0.0690571653434407	0.115404766322101	0.329991998300948	0.388159063794179	0.584069744538986	1.00391972513063	0.507168831243787	0.712267138420722	0.00631436384764422	0.970644777381417	0.287778639011377	0.143890517883315	0.891693148002193	0.871286517063222	12700	40194	9347	7960	6217	4877	3687	1815	21	12	7	7	6	2	43287	44674	46417	47757	48947	50819	239	248	253	253	254	258
K11_APPENDIX	60_70	UKBB	ILD_ENDPOINTS	-13.0085399062485	-13.0067661764659	-13.0054610161288	-13.003108479661	-12.9996989922339	-12.9919818863125	1681.55929562154	1489.33031769321	1991.22955734588	2847.33763666561	3653.29733750308	6292.02602098041	0.993827627933443	0.993031924566935	0.994788756155375	0.996356265128989	0.997160855995509	0.998352502936142	409	70177	375	232	125	63	27	11	0	0	0	0	0	0	69739	69882	69989	70051	70087	70103	472	472	472	472	472	472
K11_APPENDIX	60_70	UKBB	ILD_FOR_EXCL	-13.0130507193026	-13.0110503214551	-13.0084691476174	-13.0086442962575	-13.0111239797578	-13.0107839475978	1565.00808013379	1296.02803329185	1677.34309360301	2076.2785785801	2176.30026200207	3433.35983301955	0.993365661975589	0.99199003298762	0.993812146908095	0.995000994258876	0.995229834191538	0.996976408155734	561	69865	471	294	180	113	81	39	0	0	0	0	0	0	69484	69661	69775	69842	69874	69916	471	471	471	471	471	471
K11_APPENDIX	60_70	UKBB	ILD_HOSPITAL	-13.0065104493809	-13.0061354939437	-13.0057305551315	-13.0052892135496	-13.0045947205877	-13.0037403313934	1726.5017747958	1528.53006672778	2047.16166339521	2916.89781309883	3775.6738229742	6305.8821603474	0.993989235418561	0.993210948407149	0.994931029633609	0.996442561324662	0.997251842898063	0.998354635239662	409	46871	375	232	125	63	27	11	0	0	0	0	0	0	46612	46755	46862	46924	46960	46976	293	293	293	293	293	293
K11_APPENDIX	60_70	UKBB	ILD_HOSPITAL_MAIN	-13.0085399062485	-13.0067661764659	-13.0054610161288	-13.003108479661	-12.9996989922339	-12.9919818863125	1681.55929562154	1489.33031769321	1991.22955734588	2847.33763666561	3653.29733750308	6292.02602098041	0.993827627933443	0.993031924566935	0.994788756155375	0.996356265128989	0.997160855995509	0.998352502936142	409	70177	375	232	125	63	27	11	0	0	0	0	0	0	69739	69882	69989	70051	70087	70103	472	472	472	472	472	472
K11_APPENDIX	60_70	UKBB	ILD_HOSPITAL_PNEUMONIA_SEPSIS	-11.005240879141	-11.0022454392544	-11.0061227835584	-10.996996310213	-10.9881351565067	-10.9910471685189	1272.01871526168	1224.53606038003	1626.18586861934	2307.94414710222	2936.09732844832	3691.75876285678	0.993096955151472	0.992831241198366	0.994599911012314	0.99619821806323	0.99701398082308	0.997624553918309	120	61884	111	52	25	14	6	3	0	0	0	0	0	0	61489	61548	61575	61586	61594	61597	404	404	404	404	404	404
K11_APPENDIX	60_70	UKBB	ILD_HOSPITAL_PULM_INFECT	-12.0036914115469	-12.0028609369346	-12.0029871441962	-12.0020267914561	-12.0009074396709	-11.999843621125	1434.00334894634	1292.15652559579	1767.74346247729	2603.42527261574	3330.92874622781	5451.82878916747	0.993321181426172	0.992588545184665	0.994582401383607	0.996321692788507	0.99712533086849	0.998243803575517	235	46814	216	120	66	30	14	5	0	0	0	0	0	0	46539	46635	46689	46725	46741	46750	294	294	294	294	294	294
K11_APPENDIX	60_70	UKBB	ILD_SYST_AUTO_DISEASES	0.730562804368685	0.162081490132844	0.42087529823936	0.762669697633138	-13.001726507947	1.0615324256208	0.711486871615014	0.71055834347866	0.710539023168541	0.710493300208685	727.95681089206	1.00229409555888	0.304509297754554	0.819565073507079	0.553628011233823	0.283075153528814	0.985750081363319	0.289552991017777	2618	65241	1944	1753	1395	1013	693	325	7	6	5	3	1	1	65475	65666	66024	66406	66726	67094	433	434	435	437	439	439
K11_APPENDIX	60_70	UKBB	INFLUENZA	-12.1684366317507	-12.1657097327297	2.39395954101089	-12.1759070733973	-12.1695625757301	-12.1665934649682	1543.04995244145	1163.40917445159	1.00263563264786	2213.70623371995	2350.66986064588	3279.64438886153	0.993707976159921	0.991656714353292	0.0169557190500204	0.995611468614924	0.995869320962702	0.997040070914312	222	61776	179	146	110	44	30	14	1	1	1	0	0	0	61413	61446	61482	61548	61562	61578	405	405	405	406	406	406
K11_APPENDIX	60_70	UKBB	IPF	-12.0095049652923	-12.0066061977639	-12.0048443193552	-12.0028442643026	-12.000252024269	-11.9907022786406	1148.26183628528	1033.76496615039	1393.87583571331	1960.75684883556	2469.77156452493	4765.26928500591	0.991655192571029	0.990733222105059	0.993128253408802	0.995115751186858	0.996123213061819	0.997992309447136	324	70059	300	181	93	48	23	7	0	0	0	0	0	0	69612	69731	69819	69864	69889	69905	471	471	471	471	471	471
K11_APPENDIX	60_70	UKBB	J10_ACUTELOWERNAS	0.540712192727129	-0.0404681666045095	-15.0155897385871	0.584023476419411	0.0969884388349713	-0.0656461737462209	0.5059579438861	0.504984366982172	970.822274875645	0.452738284608894	0.58120922558327	1.00234728960469	0.285209381098656	0.9361279264686	0.987659708814338	0.197057491812296	0.867469556082988	0.947781922225538	6645	61935	4799	4228	3569	2879	2184	1056	11	9	6	8	4	1	63361	63932	64591	65281	65976	67104	409	411	414	412	416	419
K11_APPENDIX	60_70	UKBB	J10_ACUTEUPPERINFEC	-0.326859018507494	-0.310899181121621	-0.915373573289602	-0.102834967984393	0.786042890656781	1.16299226342206	1.00362760513383	0.711111850351223	1.00278702767622	0.711206866557975	0.452930062103987	0.582029989037485	0.744668302104388	0.661965208258169	0.361332224684891	0.885032853243366	0.0826590147214856	0.0456987168819152	4450	58795	2827	2759	2525	2292	1890	941	8	8	8	8	8	3	60022	60090	60324	60557	60959	61908	388	388	388	388	388	393
K11_APPENDIX	60_70	UKBB	J10_ASTHMA	1.55275559022745	0.743059903921059	-14.5139902665017	0.318378678532436	-14.5119942146784	-14.5059478479474	0.512790764269357	0.587048280861232	1388.65618413311	1.00582023081024	1712.63892042498	2748.912264207	0.00246138126594568	0.205600440090619	0.991660802694184	0.751595428598956	0.993239230153208	0.99578960075867	2644	32176	1994	1760	1336	963	665	301	7	3	1	1	0	0	32644	32878	33302	33675	33973	34337	175	179	181	181	182	182
K11_APPENDIX	60_70	UKBB	J10_ASTHMA_EXMORE	1.53177975998865	0.72198722421396	-14.5124004485665	0.297365529018055	-14.5107230465768	-14.5054110707339	0.512769214371592	0.587031618210979	1373.06604324905	1.00580937397259	1695.39254502995	2720.19938712643	0.00281481600549229	0.218736444606232	0.991567044621726	0.767498913247718	0.99317105612853	0.99574531604325	2644	31331	1994	1760	1336	963	665	301	7	3	1	1	0	0	31801	32035	32459	32832	33130	33494	173	177	179	179	180	180
K11_APPENDIX	60_70	UKBB	J10_ASTHMA_INCLAVO	1.44359480931303	0.608828014063369	-14.5010981869298	0.176806188151964	-14.5015890779034	-14.5044238787467	0.505924052932567	0.581830061663518	1288.94130386171	1.00267908510282	1603.84330679886	2547.28402151299	0.00432565291598999	0.295375569795145	0.991023673264303	0.860031729156524	0.992785806238796	0.995456810767084	2644	61789	1994	1760	1336	963	665	301	7	3	1	1	0	0	62024	62258	62682	63055	63353	63717	408	412	414	414	415	415
K11_APPENDIX	60_70	UKBB	J10_ASTHMA_MAIN	1.55275559022745	0.743059903921059	-14.5139902665017	0.318378678532436	-14.5119942146784	-14.5059478479474	0.512790764269357	0.587048280861232	1388.65618413311	1.00582023081024	1712.63892042498	2748.912264207	0.00246138126594568	0.205600440090619	0.991660802694184	0.751595428598956	0.993239230153208	0.99578960075867	2644	32176	1994	1760	1336	963	665	301	7	3	1	1	0	0	32644	32878	33302	33675	33973	34337	175	179	181	181	182	182
K11_APPENDIX	60_70	UKBB	J10_ASTHMA_MAIN_EXMORE	1.53177975998865	0.72198722421396	-14.5124004485665	0.297365529018055	-14.5107230465768	-14.5054110707339	0.512769214371592	0.587031618210979	1373.06604324905	1.00580937397259	1695.39254502995	2720.19938712643	0.00281481600549229	0.218736444606232	0.991567044621726	0.767498913247718	0.99317105612853	0.99574531604325	2644	31331	1994	1760	1336	963	665	301	7	3	1	1	0	0	31801	32035	32459	32832	33130	33494	173	177	179	179	180	180
K11_APPENDIX	60_70	UKBB	J10_ASTHMA_OTHER_THAN_NONALLERGIC	1.18356204378833	0.459056804331655	-1.09458645425157	-0.781343055187594	0.379890925672346	0.87633222311757	0.385481075859279	0.414196091593456	1.00242707728169	1.00248622335042	0.581223625222853	0.710355379018017	0.00213807640657256	0.267728860803123	0.274861127047701	0.435741014776904	0.513366035909181	0.217332140738218	6247	65763	4470	4076	3285	2465	1753	862	14	9	5	4	4	2	67086	67480	68271	69091	69803	70694	440	445	449	450	450	452
K11_APPENDIX	60_70	UKBB	J10_BRONCH	-13.1729080223561	-13.1721392841024	-13.1727154861205	2.46945213635179	-13.1746546396876	-13.176165167375	1895.26980554145	1407.60457396201	1575.74297999754	0.711327717195238	1804.09701118743	3209.79272895024	0.994454417372051	0.992533632403462	0.993330013823771	0.000517348087704217	0.994173395312784	0.996724701524471	413	55098	305	274	224	178	136	55	0	1	2	2	0	0	54856	54887	54937	54983	55025	55106	350	349	348	348	350	350
K11_APPENDIX	60_70	UKBB	J10_BRONCHIECTASIS	-13.018485313149	0.77637380533014	1.19780628661534	-13.0195092900894	-13.0185775817167	-13.0249497865177	1250.33884688226	1.00276150386284	1.00274367257749	1628.28511116194	1990.33292800104	3515.70602392345	0.991692603339677	0.438791390537144	0.232271146532687	0.993620309679929	0.99478115050861	0.997044012640478	726	55931	636	503	331	196	105	32	0	1	1	0	0	0	55663	55796	55968	56103	56194	56267	358	357	357	358	358	358
K11_APPENDIX	60_70	UKBB	J10_BRONCHITIS	-14.0111885852916	-14.0102416306677	-14.0095875053556	-14.0096024417179	-14.0087516066062	-14.0098975774732	2976.1991705986	2149.49615487908	2219.66714472913	2453.43198928332	2531.88610932118	3846.52291134132	0.996243776334928	0.99479948995717	0.994964128118866	0.995443939430853	0.995585382157298	0.997093932229602	392	58889	268	265	246	211	153	73	0	0	0	0	0	0	58627	58630	58649	58684	58742	58822	386	386	386	386	386	386
K11_APPENDIX	60_70	UKBB	J10_CHRONRHINITIS	-14.0118071363677	0.914236512990199	-14.0109041886238	-14.0108826777659	-14.0095427038426	-14.0117636378504	2375.97184005815	1.00278470265416	1896.72021680856	2127.6041723553	2172.79924128663	3301.25838618149	0.995294666547446	0.361927871934134	0.994106151044534	0.994745739682679	0.994855520857437	0.996613492492292	591	59934	410	400	334	272	201	102	0	1	0	0	0	0	59712	59722	59788	59850	59921	60020	403	402	403	403	403	403
K11_APPENDIX	60_70	UKBB	J10_CHRONSINUSITIS	1.0599512139422	0.425625564735883	-14.01849279268	-14.0188187316734	-14.017368144112	-14.0185332033509	1.003815050021	1.00280274994946	1496.73037563186	1652.51481766676	1614.63645635182	2622.88922267006	0.291003479440141	0.671247887726906	0.992527060574054	0.993231367885061	0.993073300745176	0.995735573634021	976	60015	672	629	553	440	365	172	1	1	0	0	0	0	59912	59955	60031	60144	60219	60412	406	406	407	407	407	407
K11_APPENDIX	60_70	UKBB	J10_CHRONTONSADEN	-12.1671371639717	2.32891196088128	-12.1692004066381	-12.1667856718191	-12.1683186740116	-12.1652197887594	1921.99106208117	1.00280124055152	1601.91207282221	1810.76922240524	1783.28930725459	3048.55393848195	0.994949036838421	0.0202110661901677	0.993938791087283	0.994638953833777	0.994555657222869	0.996816059192895	151	59724	108	97	85	62	48	20	1	1	0	0	0	0	59367	59378	59390	59413	59427	59455	399	399	400	400	400	400
K11_APPENDIX	60_70	UKBB	J10_COLD	-13.5058142818467	-13.5052365129095	1.40672715546053	-13.5034494314208	1.79298876229096	-13.4995806486176	2212.95033025262	1605.00011601193	1.00277104349825	1953.160694291	1.00240924555249	3306.15215246168	0.99513047642668	0.993286297964073	0.160664608174508	0.994483757522125	0.073666463302617	0.996742110904034	427	57962	315	280	250	195	134	62	1	1	1	0	1	0	57693	57728	57758	57813	57874	57946	380	380	380	381	380	381
K11_APPENDIX	60_70	UKBB	J10_COPD	-0.184927911080253	0.440035326262989	0.832819426033948	1.59897493410506	0.472883482692794	-11.4909984321735	1.00311556196271	0.581890080228246	0.581768160493745	0.505138532471423	1.00229153562676	736.544160963071	0.853736109920247	0.449518941716211	0.152277956316769	0.00154859955676977	0.63706788705728	0.987552520535913	2956	58084	2455	2020	1402	888	526	181	9	9	7	4	1	0	58194	58629	59247	59761	60123	60468	382	382	384	387	390	391
K11_APPENDIX	60_70	UKBB	J10_COPDNAS	-0.111355917380484	0.511052680529217	0.900919297671385	1.66143178801696	0.532966307810031	-11.4929856711373	1.00318929023539	0.581964974869206	0.581858913860711	0.505252795134454	1.00233476763018	754.475369785778	0.911614839980018	0.379862193381831	0.121538859484904	0.0010078797799954	0.594916575550375	0.987846228576456	2780	57756	2306	1908	1327	843	502	176	9	9	7	4	1	0	57843	58241	58822	59306	59647	59973	378	378	380	383	386	387
K11_APPENDIX	60_70	UKBB	J10_COPDNAS_INCLAVO	-0.13435103606227	0.494891664923436	0.88551991596962	1.64703970127243	0.51926307391715	-11.4928149517544	1.0026997661787	0.581282058871844	0.581185838465105	0.504469357773976	1.00200013195527	753.142196709826	0.893411038432795	0.394558541009602	0.127597837369883	0.0010950449490607	0.604300210966661	0.987824897112331	2780	67188	2306	1908	1327	843	502	176	9	9	7	4	1	0	67206	67604	68185	68669	69010	69336	447	447	449	452	455	456
K11_APPENDIX	60_70	UKBB	J10_EMPHYSEMA	-13.1712654848213	-13.170984377732	-13.171056874136	-13.1711955994827	2.57516091330976	-13.1739180283754	1465.00543863437	1213.10542749311	1559.84418226765	2149.63818851086	1.00249862285117	4792.2694724574	0.992826642465546	0.991337341020769	0.993262879605884	0.99511125736557	0.0102068242216503	0.997806623224827	627	55883	552	407	252	134	66	22	1	1	1	1	1	0	55600	55745	55900	56018	56086	56130	357	357	357	357	357	358
K11_APPENDIX	60_70	UKBB	J10_EXTERLUNG	-13.0161023466025	-13.0174179449128	-13.0179065267532	-13.0137602076224	-13.0175940213407	-13.0228133605842	1927.77864379153	1668.06395063657	2290.31548438844	2927.97725600651	2930.73261017973	4983.95302717034	0.994612831597217	0.993773445332756	0.995464934514163	0.996453714201711	0.996456004515911	0.997915170982102	401	70144	353	184	102	56	44	17	0	0	0	0	0	0	69720	69889	69971	70017	70029	70056	472	472	472	472	472	472
K11_APPENDIX	60_70	UKBB	J10_INFLUENZA	-12.1682814377801	-12.1655461815242	2.37568383645664	-12.1767228566455	-12.17109713001	-12.1669969373758	1534.91757101435	1156.51352726376	1.00266675262439	2188.18689856638	2302.21054530076	3269.19340547369	0.993674720793865	0.991607082637519	0.01781864316589	0.995559991227448	0.995781843119566	0.99703051016173	225	61779	181	148	112	45	31	15	1	1	1	0	0	0	61417	61450	61486	61553	61567	61583	405	405	405	406	406	406
K11_APPENDIX	60_70	UKBB	J10_INFLUPNEU	0.384248631275136	0.00907781934534539	0.890595291171375	0.254453372974403	-13.0075229960592	-13.0080145067346	0.710832901841987	0.710289323100482	0.581121363071674	1.0022154422174	870.2386308595	1450.90154433182	0.588810120847801	0.989802951430228	0.125387725335627	0.799579851139742	0.988074402852882	0.992846685606022	3768	66989	3248	2215	1317	844	508	194	8	6	4	1	0	0	67056	68089	68987	69460	69796	70110	445	447	449	452	453	453
K11_APPENDIX	60_70	UKBB	J10_INTERSTITIUM	-13.0098173959818	-13.0080701066198	-13.0067437857586	-13.0046659189905	-12.9996434829152	-12.9941256689964	1404.38908436594	1193.31491352064	1551.77215262253	2133.87038320698	2617.22058386835	4267.64043062323	0.992608754873981	0.991302603663059	0.993312318100783	0.995137400094523	0.99603695147185	0.997570602209513	609	70016	547	352	206	107	51	22	0	0	0	0	0	0	69606	69801	69947	70046	70102	70131	472	472	472	472	472	472
K11_APPENDIX	60_70	UKBB	J10_LARYNGITIS	-13.0013819546791	-12.9982561750459	-12.9986064731146	-12.9994292013384	-12.9975194463875	-12.9995367020684	2151.28572367894	1516.00607094145	1547.19052194758	1623.21823011758	1491.73690318032	2206.2988528073	0.995177981860486	0.993159011002752	0.993296710869092	0.993610265829199	0.993048111326668	0.99529888273907	336	57911	196	194	189	178	162	89	0	0	0	0	0	0	57672	57674	57679	57690	57706	57779	379	379	379	379	379	379
K11_APPENDIX	60_70	UKBB	J10_LOWCHRON	0.824462835968406	0.299097517023919	0.342355990868281	1.04009357776187	-14.0163094169648	-14.0164699371956	0.505900221235717	0.505238997564243	0.581792980019717	0.505191962348019	999.843084078375	1722.93400042365	0.10316606872985	0.553855849553502	0.556230387067943	0.03951257351164	0.988815214325932	0.993509094602419	4671	58796	3694	3124	2319	1575	1025	410	9	8	7	4	0	0	59372	59942	60747	61491	62041	62656	392	393	394	397	401	401
K11_APPENDIX	60_70	UKBB	J10_LOWERINF	0.539948344074961	-0.338721508675431	-15.0214687722574	0.567194003632303	0.0801225844383304	-0.0849837612120673	0.505898219123831	0.581681960865561	966.070462790378	0.452733940824899	0.581199062352547	1.00236677613875	0.285833555194007	0.560355244210929	0.987594160533658	0.210271327567496	0.890353128502437	0.932433830519787	6732	61959	4856	4292	3636	2943	2219	1080	11	8	6	8	4	1	63416	63980	64636	65329	66053	67192	408	411	413	411	415	418
K11_APPENDIX	60_70	UKBB	J10_NASALPOLYP	-13.0099858601726	1.05512923980421	-13.0089767465413	-13.0105629183494	-13.0107478189753	-13.0113653841402	1523.6249836008	1.00284134742355	1232.67193900315	1407.5310128456	1356.29803891086	1960.74551955496	0.993187076331634	0.292735439380445	0.991579698783862	0.992624830744364	0.992346139787755	0.994705334650032	568	59842	373	350	306	237	196	108	0	1	0	0	0	0	59636	59659	59703	59772	59813	59901	401	400	401	401	401	401
K11_APPENDIX	60_70	UKBB	J10_NECROTIC	-11.2196099172884	-11.2173451518461	2.95120075169717	-11.2169085921811	3.62369656837374	-11.2209083434035	1357.66635307813	1050.64787334401	1.00241066165152	1475.7280777571	1.00219151030251	2214.53938397909	0.993406442149098	0.991481469003706	0.00323891649445928	0.993935392201703	0.000299453204692422	0.995957194854676	121	70316	96	72	50	39	21	10	1	2	2	1	1	0	69865	69889	69911	69922	69940	69951	475	474	474	475	475	476
K11_APPENDIX	60_70	UKBB	J10_OTHERINSTPULM	-13.0073888834368	-13.0060491212289	-13.0050104625301	-13.0032767581393	-13.0007351821272	-12.9950140147764	1684.8271216688	1491.5951340991	1992.76633479584	2852.46917596064	3661.40104975225	6309.3232810544	0.993840144465677	0.993042888076024	0.994792955288128	0.996362773025302	0.997166913991957	0.998356636162533	409	69783	375	232	125	63	27	11	0	0	0	0	0	0	69348	69491	69598	69660	69696	69712	469	469	469	469	469	469
K11_APPENDIX	60_70	UKBB	J10_PHARYNGITIS	-14.0175451117651	0.880616082848185	0.249697548004537	-14.0134906675065	0.966072740139821	1.00222476492896	1689.14882009562	0.711307030462407	1.00306127177982	1309.04229950895	0.710902859206169	1.00281423760193	0.993378763125115	0.215706688755829	0.803410683098306	0.991458691369892	0.174166311677978	0.317595061165388	1376	58126	838	806	765	700	590	351	3	4	2	1	2	1	58274	58306	58347	58412	58522	58761	387	386	388	389	388	389
K11_APPENDIX	60_70	UKBB	J10_PLEURA	1.03162460818374	0.614622033779946	-0.604166587495716	-0.253979907074034	0.612045537712969	1.0522744275887	0.453159234246805	0.452328677287951	1.0022677249614	1.002269300319	0.710082915989257	1.00220310093029	0.0228150964712923	0.174211495998885	0.546642010381577	0.799955376049164	0.388723117430588	0.293735925776964	5109	66775	4215	2984	1962	1379	941	361	12	10	5	4	3	1	67215	68446	69468	70051	70489	71069	442	444	449	450	451	453
K11_APPENDIX	60_70	UKBB	J10_PLEUREFFUSION	0.474436441624695	0.176287809869707	-12.4960038870849	1.14280767602624	1.41689813731891	-12.4981603508287	1.00294605476315	1.00260552201873	726.513950618339	1.00262611232482	1.00238605917234	1829.46077210534	0.636182621722704	0.860427750228219	0.986277101790317	0.254363635076775	0.157501303696706	0.99454920719413	2004	63932	1765	1041	605	385	224	82	3	3	2	2	1	0	63766	64490	64926	65146	65307	65449	402	402	403	403	404	405
K11_APPENDIX	60_70	UKBB	J10_PLEURPLAGUE	-13.1953514124454	-13.1951759196565	-13.195822267121	-13.195977803381	3.39074380901705	-13.1915076620881	2165.2459371221	1707.54393446819	2203.16202300563	2944.13705333091	1.00345860852531	7174.62490807718	0.995137595310633	0.993834347597828	0.99522110503311	0.996423797020898	0.000727349329225257	0.998532983326392	300	61472	275	212	130	73	34	8	1	1	1	1	1	0	61123	61186	61268	61325	61364	61390	373	373	373	373	373	374
K11_APPENDIX	60_70	UKBB	J10_PNEUMOBACT	-13.0093908209015	-13.0083108677907	-13.0047931604609	-13.0056242742096	-13.0056848517857	-13.0008480242387	2214.02452630627	1726.03315111863	2087.75404695378	2555.7681032771	2831.47934122552	4420.26011092374	0.995311735607213	0.993986771260471	0.99502994301847	0.995939795158588	0.996335131778658	0.997653269106377	272	61741	217	165	108	79	48	24	0	0	0	0	0	0	61392	61444	61501	61530	61561	61585	404	404	404	404	404	404
K11_APPENDIX	60_70	UKBB	J10_PNEUMOBACTEROTH	-12.0078743066591	-12.0064917776882	-12.0019302585007	-12.0047558205626	-12.0007126268446	-11.9976854759441	1825.97472061127	1414.67141650723	1809.97883999576	2174.0769508805	2095.5059250236	3213.86823840837	0.994753033350222	0.993228336063895	0.994709283630893	0.995594286279719	0.99543063521334	0.997021425565029	154	61656	124	92	52	37	30	17	0	0	0	0	0	0	61282	61314	61354	61369	61376	61389	404	404	404	404	404	404
K11_APPENDIX	60_70	UKBB	J10_PNEUMONAS	0.508130988984705	0.128930091972719	0.584234198677697	0.342063959321389	-13.0020708217017	-13.0032158493804	0.710776935849224	0.710254109007357	0.710186911652777	1.00222217648756	912.970563763385	1548.7948732848	0.474673829943941	0.855954169522526	0.410707908796157	0.732873594120426	0.988637310655978	0.993301279942622	3298	66414	2857	1903	1181	764	456	167	7	5	3	1	0	0	66406	67360	68082	68499	68807	69096	442	444	446	448	449	449
K11_APPENDIX	60_70	UKBB	J10_PNEUMONIA	0.408674409177152	0.0423010684067498	0.928108534320621	0.283200673115097	-13.008295877202	-13.0089906367597	0.710826757369969	0.710281296772975	0.581121686316928	1.00220440231512	887.948845231986	1492.61899459263	0.565339798960252	0.952509761482141	0.110243767545668	0.777500532210023	0.988311548290314	0.993046087841683	3680	67023	3183	2154	1266	821	489	184	8	6	4	1	0	0	67067	68096	68984	69429	69761	70066	445	447	449	452	453	453
K11_APPENDIX	60_70	UKBB	J10_PNEUMONISOLLIQ	-12.0118904139394	-12.0137802806397	-12.0155751406057	-12.0163771682422	-12.0169665796165	-12.0228848478838	1416.02301692458	1262.36416768881	1765.07754823697	2268.26687935761	2410.96030205626	4762.07293905804	0.993231757640167	0.992406735430679	0.994568528811051	0.995773144218157	0.996023114775768	0.997985569702928	296	69940	269	124	66	34	25	7	0	0	0	0	0	0	69498	69643	69701	69733	69742	69760	469	469	469	469	469	469
K11_APPENDIX	60_70	UKBB	J10_PNEUMOPROBBAC	0.482118536447068	0.0941285555709185	0.546085704395567	0.30138579900725	-13.0020616378738	-13.0030563101979	0.710781333075222	0.710260716835126	0.710189610053515	1.00220563538629	893.198464038833	1507.22109508394	0.497585460134057	0.894567653807298	0.441935194958254	0.763626098721574	0.988385808652114	0.993116597683905	3424	67055	2952	1987	1236	805	481	180	7	5	3	1	0	0	67075	68040	68791	69222	69546	69847	445	447	449	451	452	452
K11_APPENDIX	60_70	UKBB	J10_PNEUMOTHORAX	-12.002680037366	-12.002568550661	-12.0026398717086	-12.0027324928625	-12.0026761806369	-12.003314424226	1495.02386487403	1228.95672570036	1519.2970221783	1968.03923714545	2209.73135784317	3659.86074056925	0.993594316159795	0.992207608538891	0.993696675971467	0.995133869592734	0.995666123446459	0.99738316762119	239	61242	203	138	91	52	31	18	0	0	0	0	0	0	60906	60971	61018	61057	61078	61091	372	372	372	372	372	372
K11_APPENDIX	60_70	UKBB	J10_PULMOEDEMA	-12.0038598338511	-12.0043153379895	-12.0045413509919	-12.0020962963992	-11.9979509571405	-11.9997111117336	1797.95786066748	1439.92810157878	1840.87139597078	2281.2627397614	2412.59777527036	4058.81397805581	0.994673054642392	0.993348315854194	0.994796936744673	0.995802218224544	0.996032102628223	0.997641091625726	156	69121	134	85	55	32	21	9	0	0	0	0	0	0	68678	68727	68757	68780	68791	68803	465	465	465	465	465	465
K11_APPENDIX	60_70	UKBB	J10_RESPDISOTH	1.17504486016156	0.740037002223614	-0.274055306321233	0.0379120878820355	-13.489431418848	1.33592759122527	0.505362194354241	0.504560045830074	1.00224458199573	1.00228721040049	929.140092965571	1.00226560212272	0.0200637341804586	0.14245833931333	0.784513821354307	0.969826754782461	0.988416568119313	0.182562078120589	3549	68126	2863	2102	1409	1025	735	282	9	7	3	2	1	1	68356	69117	69810	70194	70484	70937	447	449	453	454	455	455
K11_APPENDIX	60_70	UKBB	J10_RESPIRATORY	0.91771320261495	-0.00189782376326546	-0.612401174769363	-1.45981776191501	-0.0647173498750581	0.119004442420879	0.329989464756604	0.388172243545897	0.584069704790471	1.00392350841547	0.507158567379781	0.712235552866166	0.0054185413654038	0.996099055838248	0.294405078251785	0.145915107699751	0.898459419203182	0.867302544119994	12579	40443	9245	7885	6186	4863	3678	1809	21	12	7	7	6	2	43515	44875	46574	47897	49082	50951	241	250	255	255	256	260
K11_APPENDIX	60_70	UKBB	J10_RESPOTHER	1.17504486016156	0.740037002223614	-0.274055306321233	0.0379120878820355	-13.489431418848	1.33592759122527	0.505362194354241	0.504560045830074	1.00224458199573	1.00228721040049	929.140092965571	1.00226560212272	0.0200637341804586	0.14245833931333	0.784513821354307	0.969826754782461	0.988416568119313	0.182562078120589	3549	68126	2863	2102	1409	1025	735	282	9	7	3	2	1	1	68356	69117	69810	70194	70484	70937	447	449	453	454	455	455
K11_APPENDIX	60_70	UKBB	J10_SEPTDEV	-13.5040042376796	1.42388718765573	-13.5041250054679	-13.5040175752702	-13.5033178292191	-13.5020540279104	2407.07521433427	1.00315902121889	1903.10960089499	2038.48001463169	1929.75621716945	2716.06576311435	0.995523787579627	0.155781481780868	0.994338401516417	0.994714410615613	0.994416910904729	0.996033587911387	412	59773	255	248	215	189	162	81	1	1	0	0	0	0	59528	59535	59568	59594	59621	59702	401	401	402	402	402	402
K11_APPENDIX	60_70	UKBB	J10_SINUSITIS	-14.5040927134474	-14.5030227160558	1.27446376606889	0.293289228090542	0.183789024000006	-14.4992071595066	2163.02762032751	1513.15622078411	0.582704064284677	1.00295047439599	1.00259915453937	2100.9060679395	0.99464985799861	0.992352699225043	0.0287312534754007	0.769960601648818	0.854552774975326	0.994493517878484	1424	58054	845	859	837	758	631	402	3	4	4	2	1	0	58246	58232	58254	58333	58460	58689	384	383	383	385	386	387
K11_APPENDIX	60_70	UKBB	J10_TONSILLITIS	-13.5011532715745	-13.5000871639284	1.48573483372228	-13.499873861766	1.4725983127831	-13.4992799455365	2502.18687865009	1770.8811655713	1.00347917778162	1835.45467772131	1.00275019756176	2550.63616098058	0.995694842152107	0.993917487522373	0.138717562874198	0.994131566449089	0.141952310965664	0.995777203768926	415	57892	240	240	230	226	190	106	1	1	2	1	1	0	57686	57686	57696	57700	57736	57820	380	380	379	380	380	381
K11_APPENDIX	60_70	UKBB	J10_UPPERDIS	0.390574002595914	-0.190420132040218	-0.00790398786453177	-14.0147071781701	-0.478980614352948	0.37580406529152	0.711906737040653	0.710801138787808	0.710784970009531	870.670327767725	1.00226069283474	1.00240125055269	0.583258805932801	0.788780076478605	0.991127640310387	0.987157440341937	0.632721218592336	0.707731992583983	3655	61135	2547	2343	1961	1602	1212	620	4	4	3	2	2	1	61822	62026	62408	62767	63157	63749	417	417	418	419	419	420
K11_APPENDIX	60_70	UKBB	J10_UPPERINFEC	-14.0298064840994	-1.21209799211817	-0.0135238983704582	0.103199873216909	0.339322795170312	0.841185146097231	857.110051126159	1.0027987759508	0.582217407740997	0.582257126306062	0.504991839710282	0.581903323121149	0.986940223015191	0.226772330190666	0.981468195031129	0.859319040981709	0.501623686475339	0.148296322398095	5532	59012	3494	3403	3117	2797	2315	1244	10	10	11	9	6	3	60651	60742	61028	61348	61830	62901	389	389	388	390	393	396
K11_APPENDIX	60_70	UKBB	J10_VASOALLERRHIN	0.638030470348942	-14.0144370096347	0.192739023972948	-14.0136500931594	0.424516579221203	-14.0135178078027	1.0037115824463	1131.8071008689	1.00279225837249	1348.16602838821	1.00228797452368	2229.40274002006	0.52499080077513	0.990120562791682	0.847583708818978	0.991706456426219	0.671895840434495	0.994984712420341	1471	60231	1021	956	818	676	506	236	2	1	1	1	1	0	60275	60340	60478	60620	60790	61060	404	405	405	405	405	406
K11_APPENDIX	60_70	UKBB	J10_VIRALPNEUMO	-12.1804398542392	-12.1777570775681	3.15035557700314	-12.17522450971	-12.1602444421864	-12.1532481135373	1166.33303560783	1162.81073305728	1.00273969743474	3262.5625660291	3727.66171779752	5255.39277382458	0.991667552961311	0.991644154571375	0.00167942434112912	0.997022462890333	0.997397174201397	0.99815487047155	388	62270	353	239	50	23	11	7	1	1	1	0	0	0	61894	62008	62197	62224	62236	62240	410	410	410	411	411	411
K11_APPENDIX	60_70	UKBB	J10_VOCALLARYNX	-13.5013884415979	0.253912142676737	1.18885365158455	-13.5014421254787	-13.5014723464575	1.48296671805304	1303.7970609981	1.002719917672	0.71081137947498	1271.00175119945	1266.95473923135	1.00265879434423	0.991737704294811	0.800095588241251	0.0944197754475787	0.991524488762585	0.991497397573378	0.139131155820189	1248	60290	890	787	634	489	360	202	2	3	3	1	1	1	60238	60341	60494	60639	60768	60926	408	407	407	409	409	409
K11_APPENDIX	60_70	UKBB	JOINTPAIN	1.31775064718262	0.0887272099584959	1.45549547302633	0.714707853410257	1.43158911424081	1.59263493444956	0.713986538613743	1.00391875928194	0.584087976021099	1.00369378338008	0.712001855309475	1.00358012332016	0.0649468282314087	0.92957396800797	0.0127057735480876	0.47641672868714	0.0443620552024431	0.112523188937954	2027	54470	1523	1305	1014	722	506	242	6	6	7	4	3	1	54672	54890	55181	55473	55689	55953	296	296	295	298	299	301
K11_APPENDIX	60_70	UKBB	JUVEN_ARTHR_COMORB	-14.1816756269463	2.18900568599282	-14.1842063286011	-14.1800285457993	-14.1793269708111	-14.1852368318553	4690.37564616822	1.01034519238228	3982.41090265732	4765.70160709503	4645.59687891195	7752.97653990283	0.997587544443787	0.0302659873864308	0.997158169866141	0.997625950995886	0.9975646943113	0.998540150987638	230	19466	179	150	123	88	70	26	1	1	0	0	0	0	19413	19442	19469	19504	19522	19566	103	103	104	104	104	104
K11_APPENDIX	60_70	UKBB	K11_ABSCANAL	-13.0306098435087	-13.0300448230862	-13.0337317739605	-13.0377964619781	-13.043813225635	-13.0351286520755	3118.90694936776	2395.8209259976	2575.91285259312	2791.7576764683	2738.50219703038	3753.57468414381	0.99666649491821	0.995660602081944	0.99596284130212	0.99627381030299	0.996199594856894	0.997229172756624	209	42085	131	119	102	90	72	40	0	0	0	0	0	0	41987	41999	42016	42028	42046	42078	176	176	176	176	176	176
K11_APPENDIX	60_70	UKBB	K11_ACUTGASTR	-12.1713594830502	2.03399177981722	-12.17428374106	2.71194460213533	-12.1734847282081	-12.1555801852346	1615.4282783697	1.00390426597905	1491.8072170025	1.00435029958029	1908.39274927129	3218.44464090252	0.993988437577661	0.0427564418547318	0.993488726219044	0.00692982343102659	0.994910392712222	0.996986517469937	249	46097	191	162	113	85	59	21	1	1	1	1	0	0	45893	45922	45971	45999	46025	46063	261	261	261	261	262	262
K11_APPENDIX	60_70	UKBB	K11_ACUTPANC	-12.5364749056009	2.01970618656199	-12.5336758585306	-12.5337984747728	-12.5311950027701	-12.5322962317712	1300.32125431014	0.71089969057964	1228.48490435677	1475.97060817887	1583.49403989997	2580.7945026099	0.992307666443849	0.00449643453824647	0.991859685918125	0.993224523548455	0.993685898140235	0.996125500745429	478	62760	377	309	214	157	95	49	2	2	0	0	0	0	62470	62538	62633	62690	62752	62798	389	389	391	391	391	391
K11_APPENDIX	60_70	UKBB	K11_ADHE	-13.1758592650793	-13.176586111917	-13.169660061209	-13.1707477061222	3.10889762548176	-13.1724226366014	2645.49170147498	2164.66137994072	2570.97993612444	3250.89906569129	1.00567884540172	6174.08390182655	0.996026156039384	0.995143198934147	0.995912911519353	0.996767445777829	0.00199253743811548	0.99829771269003	277	42307	223	176	118	80	52	22	0	0	1	1	1	0	42176	42223	42281	42319	42347	42377	185	185	184	184	184	185
K11_APPENDIX	60_70	UKBB	K11_ALCOLIV	2.38044903507569	-12.1904867188433	-12.1888373039733	-12.1866385790317	-12.18283462065	-12.1933822705707	1.00356560230537	1165.46113770343	1352.66984282159	1792.1271473767	1995.72446179602	3714.18436087818	0.0176924997942491	0.991654441774491	0.992810401191956	0.994574349344076	0.995129370078162	0.997380610913001	292	67210	236	163	119	76	48	16	1	0	0	0	0	0	66837	66910	66954	66997	67025	67057	428	429	429	429	429	429
K11_APPENDIX	60_70	UKBB	K11_APHTA_RECUR	-11.999799850267	-11.9976453355744	-11.9987921298929	-12.0038911883846	-11.9986547292033	-11.995620718413	1771.59106361	1403.44007680031	1637.15900517126	1943.52503864472	2077.39062281553	2986.98162220544	0.99459560277868	0.993179174842379	0.994152330194253	0.995072016894739	0.995391580175277	0.996795730254844	155	70320	117	87	66	49	32	21	0	0	0	0	0	0	69884	69914	69935	69952	69969	69980	474	474	474	474	474	474
K11_APPENDIX	60_70	UKBB	K11_APHTA_RECUR_INCLAVO	-11.999799850267	-11.9976453355744	-11.9987921298929	-12.0038911883846	-11.9986547292033	-11.995620718413	1771.59106361	1403.44007680031	1637.15900517126	1943.52503864472	2077.39062281553	2986.98162220544	0.99459560277868	0.993179174842379	0.994152330194253	0.995072016894739	0.995391580175277	0.996795730254844	155	70320	117	87	66	49	32	21	0	0	0	0	0	0	69884	69914	69935	69952	69969	69980	474	474	474	474	474	474
K11_APPENDIX	60_70	UKBB	K11_BILIAOTH	-12.5166678580462	1.83552652374945	-12.5158205469682	-12.5156787961905	-12.5145278523934	-12.5147948985519	1103.14194600866	0.710751865925107	1169.1025135122	1485.39443323173	1736.35004460609	3274.06250372771	0.990947092718491	0.00980834308033048	0.991458414365412	0.993277241049347	0.994249395654801	0.996950169001297	680	63243	589	391	232	153	86	28	2	2	0	0	0	0	62939	63137	63296	63375	63442	63500	393	393	395	395	395	395
K11_APPENDIX	60_70	UKBB	K11_CARIES	1.28917008271426	-14.035690907999	-14.0354995908395	-14.0361104678588	1.10040931746544	-14.033763202067	1.00347413031434	1610.83965087685	1762.19487338353	1964.36998945196	1.00227635454943	2923.06374977973	0.198894745858859	0.993047899357282	0.99364508988566	0.994298884324663	0.272243753837347	0.996169334324841	832	65517	545	496	430	350	266	144	1	0	0	1	1	0	65363	65412	65478	65558	65642	65764	440	441	441	440	440	441
K11_APPENDIX	60_70	UKBB	K11_CARIES_1	1.29282037191609	-13.5076358699415	-13.506012925441	-13.5064725882496	1.09566485532131	-13.5088958406128	1.00321836955409	1236.63897014256	1352.44089338525	1506.05731224945	1.00210957748971	2241.34191913568	0.197511811639479	0.991284990956673	0.992032139717989	0.992844587381584	0.274236501134623	0.995191062070764	832	69928	545	496	430	350	266	144	1	0	0	1	1	0	69741	69790	69856	69936	70020	70142	473	474	474	473	473	474
K11_APPENDIX	60_70	UKBB	K11_CARIES_INCLAVO	1.29282037191609	-13.5076358699415	-13.506012925441	-13.5064725882496	1.09566485532131	-13.5088958406128	1.00321836955409	1236.63897014256	1352.44089338525	1506.05731224945	1.00210957748971	2241.34191913568	0.197511811639479	0.991284990956673	0.992032139717989	0.992844587381584	0.274236501134623	0.995191062070764	832	69928	545	496	430	350	266	144	1	0	0	1	1	0	69741	69790	69856	69936	70020	70142	473	474	474	473	473	474
K11_APPENDIX	60_70	UKBB	K11_CHOLANGI	-11.1656421839793	2.62256704948817	-11.1668128703669	-11.1675144147822	-11.1668766100029	-11.1653107622496	1166.01530324178	1.00269254021114	1276.485826889	1616.32608906036	2107.93644186232	3736.39427607729	0.992359656573263	0.00890904918252448	0.993020123096723	0.994487302715465	0.995773194775524	0.997615718482314	181	62697	157	91	53	35	16	7	1	1	0	0	0	0	62333	62399	62437	62455	62474	62483	387	387	388	388	388	388
K11_APPENDIX	60_70	UKBB	K11_CHOLECYST	2.21515036864449	0.962845703165987	-13.170435593564	-13.1711797649529	-13.1698528773856	-13.1680365583698	0.711977184289008	1.0027043783785	1361.60509041755	1648.74006208204	1751.45601481673	2666.84908154039	0.00186287084009903	0.336929998078026	0.992282400065816	0.99362606062276	0.994000464089001	0.996060320606046	660	62838	500	435	335	229	158	79	3	1	0	0	0	0	62605	62670	62770	62876	62947	63026	390	392	393	393	393	393
K11_APPENDIX	60_70	UKBB	K11_CHOLELITH	1.69815667936356	0.744990554431586	0.689129752358916	0.59760090579521	-13.5071477119268	1.9710706951784	0.416467524469931	0.505572234115861	0.582257866599958	0.711069289447795	846.302353322409	0.581826926316885	4.55176667884144e-05	0.140600346680524	0.236592294258877	0.400669744113277	0.987266150146656	0.000704744134378259	3337	64530	2401	2135	1704	1304	916	436	14	8	5	2	0	3	65043	65309	65740	66140	66528	67008	409	415	418	421	423	420
K11_APPENDIX	60_70	UKBB	K11_CHRONGASTR	1.22089204545992	1.40307423493291	-13.1797133371616	-13.1803794127195	-13.1799969293105	2.72015935020588	1.00461460587608	0.712763098020043	1223.63912477477	1422.86243507843	1610.08861457622	1.00404197222771	0.224257796434283	0.0490105237780825	0.991406219163114	0.992609074087562	0.993468683324552	0.00674438796966968	924	46602	710	624	443	332	211	83	3	2	0	1	1	1	46548	46634	46815	46926	47047	47175	265	266	268	267	267	267
K11_APPENDIX	60_70	UKBB	K11_CHRONPANC	-12.1718374021952	2.69320731513868	-12.1723992131826	-12.1735081174299	-12.1741811327205	-12.1741302393278	2014.23832550622	1.00326610260556	2039.97270241559	2484.78804889507	2443.59466862435	4096.70880160193	0.995178494068641	0.00726514963090185	0.995239097191705	0.996091008516308	0.996024892709334	0.997628941491083	131	62507	105	83	58	39	27	12	1	1	0	0	0	0	62149	62171	62196	62215	62227	62242	383	383	384	384	384	384
K11_APPENDIX	60_70	UKBB	K11_COELIAC	-13.0087443730175	-13.0080912103505	-13.007741842685	-13.0073712903664	-13.0071130742419	-13.0085258524245	1674.12238824751	1276.7063922076	1448.17949675704	1747.48536826193	1777.79152513394	3005.66453372671	0.993800111681462	0.991870663738554	0.992833390573668	0.994061017572943	0.994162373953674	0.99654676381327	440	65185	335	293	233	166	122	50	0	0	0	0	0	0	64871	64913	64973	65040	65084	65156	419	419	419	419	419	419
K11_APPENDIX	60_70	UKBB	K11_CONSTIPATION	0.835275087531574	0.462927849978059	0.508072437194978	1.38915001008057	0.383756517136173	-12.4719560580541	0.58182885164319	0.581195915345339	0.710369222574082	0.581495339644029	1.00236790821762	907.050847604255	0.151115417612	0.425736173880187	0.474471232433425	0.0168976521780336	0.701831013091834	0.989029426905123	3600	68427	2928	2112	1354	859	583	303	9	7	5	4	1	0	68640	69456	70214	70709	70985	71265	450	452	454	455	458	459
K11_APPENDIX	60_70	UKBB	K11_CROHN	2.48981707662906	1.88215469724469	-12.1704506445085	-12.1689583721133	-12.1586144499889	-12.1573879127191	1.00354081521716	1.00296862863564	1295.9407404754	1609.14878614198	1711.48565479963	2642.72245253583	0.0131002538311961	0.0605751571131874	0.992507009288129	0.993966169228854	0.994331773028311	0.996329482919464	248	65043	186	170	134	89	63	27	2	1	0	0	0	0	64691	64707	64743	64788	64814	64850	412	413	414	414	414	414
K11_APPENDIX	60_70	UKBB	K11_DENTOFACIAL_ANOMALIES	-11.9995632069559	-11.9991239719197	-11.998197999187	-12.0023909024107	-11.9975784836097	-11.9924167193906	2092.4080096327	1595.31400122497	1755.58675876385	1948.08654193181	1871.45279706484	2717.05495213014	0.995424308406599	0.993998783008593	0.994547063897353	0.995084170234995	0.994884927323038	0.996478343924627	121	65237	74	67	59	49	38	21	0	0	0	0	0	0	64847	64854	64862	64872	64883	64900	437	437	437	437	437	437
K11_APPENDIX	60_70	UKBB	K11_DIAHER	1.38429886973306	0.729795995132864	0.733831217257902	0.00190171043165503	0.157298846877536	1.18238308215323	0.344019693453031	0.362143054106271	0.415567944054491	0.711317712865074	0.71099350330385	0.710975135300005	5.72436267162375e-05	0.0438821611160276	0.0774207900490018	0.997866855334081	0.824907050043537	0.0963035862106265	6702	56351	5125	4553	3487	2481	1673	690	24	16	9	5	4	2	57576	58148	59214	60220	61028	62011	328	336	343	347	348	350
K11_APPENDIX	60_70	UKBB	K11_DISLIVOTH	-13.5089842244666	0.911186366124008	0.145722714543982	-13.508395105951	-13.5072759573452	1.61200370102638	979.880377781419	0.581524679653835	1.00259127791786	1088.24277809098	1180.94315057012	1.002212061669	0.989000424172368	0.117139938820107	0.88443763246004	0.99009608578999	0.990874233054723	0.107737595222373	2221	68773	1675	1366	955	700	482	217	4	4	2	1	1	1	68860	69169	69580	69835	70053	70318	455	455	457	458	458	458
K11_APPENDIX	60_70	UKBB	K11_DISORD_TEETH	-12.1724272814461	0.923470020591332	1.8425758044389	-12.1710154342281	2.13516786101883	2.48616678730358	904.73202704504	1.00259116695321	0.710587014430091	893.536037605284	0.710264985273594	1.00224909318679	0.989265441584529	0.357006917625308	0.00951335535593217	0.989132206636323	0.00264572595421468	0.0131165987572695	658	65511	477	412	334	253	193	91	3	3	4	3	3	1	65247	65312	65390	65471	65531	65633	442	442	441	442	442	444
K11_APPENDIX	60_70	UKBB	K11_DIVERTIC	1.3124975484475	0.511480350737894	-0.243702450055646	0.12394977689662	0.655711950864796	1.14052528331417	0.30222208809833	0.343732028062134	0.583342820182339	0.583734872541079	0.50629246900521	0.711463291005987	1.40662371499438e-05	0.136745451777442	0.676116139278368	0.831842440774817	0.195277168564289	0.108919254647861	9659	49301	7627	6634	4808	3533	2144	775	28	17	9	8	5	2	51040	52033	53859	55134	56523	57892	265	276	284	285	288	291
K11_APPENDIX	60_70	UKBB	K11_DULC	-14.0118375010656	1.1226684593258	-14.0095422040067	-14.0121583053056	-14.0087142668767	-14.0076083898608	2576.8749964372	1.00408430334112	2248.98599308639	2672.88950397106	2825.84461661208	4652.60290918982	0.995661499399689	0.263523520995865	0.995029793350518	0.995817248131489	0.996044619373794	0.997597809698853	619	46383	467	407	312	229	146	70	1	1	0	0	0	0	46269	46329	46424	46507	46590	46666	265	265	266	266	266	266
K11_APPENDIX	60_70	UKBB	K11_EMBIMPACT_TEETH	-12.005818202819	-12.0061224874557	-12.0082695152025	-12.005743858818	-12.0067728479453	-12.0044082890341	1725.55599528342	1220.32900471068	1351.42738380421	1524.16272906848	1411.92855368185	2142.70766910623	0.994448641641498	0.992150194585001	0.992910394679802	0.993715173304484	0.9932150226767	0.995529916624537	189	70205	113	109	98	77	69	36	0	0	0	0	0	0	69808	69812	69823	69844	69852	69885	473	473	473	473	473	473
K11_APPENDIX	60_70	UKBB	K11_ENERCOLNONINF	1.95261252929347	0.420235604114129	0.673858205034948	1.2467954115492	0.491860020356845	-12.5201229151751	0.36210611084429	0.581720104325865	0.581561167412805	0.504867072338862	0.710163588398699	682.88586443379	6.95318372536603e-08	0.470047529533084	0.246576190859291	0.0135282412615709	0.488559974757353	0.98537229474283	3316	66571	2420	2102	1666	1238	938	552	17	10	7	6	2	0	67011	67329	67765	68193	68493	68879	439	446	449	450	454	456
K11_APPENDIX	60_70	UKBB	K11_FEMHER	3.01896523817154	-12.2075765318319	-12.2096879663396	3.05221078136251	3.38472373125766	-12.2159046729515	1.00478808152364	1510.997027228	1719.31696756297	1.00415235656402	1.00372624814817	3637.9018992475	0.00265948623450793	0.993553838489993	0.99433388966516	0.00236900941501297	0.00074581586295288	0.997320745944403	155	51957	117	111	84	62	36	15	1	1	1	2	1	0	51710	51716	51743	51765	51791	51812	284	284	284	283	284	285
K11_APPENDIX	60_70	UKBB	K11_FIBROCHIRLIV	-13.0117104989796	-13.0088896492564	-13.0064186040672	-13.0070132089003	-13.0079246179286	-13.0136580073675	1882.6011366466	1584.3183800096	1964.82596076433	2554.68804923611	2865.02106429479	4960.48600698175	0.994485416980215	0.993448617586823	0.994718338920129	0.995937644838139	0.996377413523353	0.9979067807311	349	67364	282	217	132	86	51	19	0	0	0	0	0	0	67002	67067	67152	67198	67233	67265	429	429	429	429	429	429
K11_APPENDIX	60_70	UKBB	K11_FISSANAL	-13.5364168687144	1.4826453018088	-13.5331463080794	-13.5317154168102	-13.5266972459896	-13.5235540213215	2461.96436799472	1.00614961492244	1973.6287725102	2103.15463977684	2053.39790688901	2863.96886731598	0.995613078827802	0.140593811929424	0.994528959025647	0.994866439149401	0.994743997353146	0.996232432905999	573	42142	355	324	286	246	199	123	1	1	0	0	0	0	42184	42215	42253	42293	42340	42416	175	175	176	176	176	176
K11_APPENDIX	60_70	UKBB	K11_FUNCDYSP	1.45487339741507	-14.4944998937241	0.555849142511485	0.770842012583339	0.854844573186483	1.16264196088942	0.585744525799854	1232.39432619395	0.712679800202258	0.712672858359232	0.712119812820273	1.00350170099488	0.012998807835106	0.99061609517542	0.435424822235208	0.279420917660812	0.229975334514292	0.2466254093184	2272	46700	1594	1485	1323	1082	831	366	6	3	4	3	2	1	47103	47212	47374	47615	47866	48331	269	272	271	272	273	274
K11_APPENDIX	60_70	UKBB	K11_GALLBILPANC	1.58601466203179	0.909833189851169	0.48417801400881	0.407768414398354	-13.4854595994029	1.80627394446699	0.386264778732942	0.414668639402072	0.581995013112317	0.710832594536353	768.137021926863	0.581533153213213	4.02517711743154e-05	0.0282267084574595	0.405449521397337	0.56620533937249	0.985993010356653	0.00189601461679175	4309	65433	3194	2693	2081	1552	1070	508	17	10	5	2	0	3	66107	66608	67220	67749	68231	68793	424	431	436	439	441	438
K11_APPENDIX	60_70	UKBB	K11_GALLBLAOTH	1.63531590608515	1.12911892721281	1.4151664302508	-12.5801990232024	-12.5828462353568	3.62836604735616	1.00367079681185	1.0030450124627	1.00297798792079	1287.82996429789	1462.42363754045	0.711853552577128	0.103242131581227	0.260296256845011	0.158255053907486	0.992205968788025	0.993135002326196	3.44954229743054e-07	600	62741	443	380	286	212	130	61	2	2	1	0	1	2	62503	62566	62660	62734	62816	62885	393	393	394	395	394	393
K11_APPENDIX	60_70	UKBB	K11_GASTRODUOULC	0.641238749839397	1.20101682579313	-14.0518843570618	-14.0528024531931	0.921987183086621	-14.0501616229134	1.00462322015987	0.583807787343215	1361.62414632007	1642.79679159452	1.00341205741051	2806.82515173132	0.523286349057858	0.0396657652869522	0.991766022510151	0.993174823917504	0.358172985546853	0.996006035426848	1656	47098	1251	1082	839	593	395	179	4	3	0	0	1	0	47225	47394	47637	47883	48081	48297	274	275	278	278	277	278
K11_APPENDIX	60_70	UKBB	K11_GIBLEEDING	0.626276256004788	0.797724213844015	0.396622861513259	-13.0208758710541	0.861576708578525	1.3555884354788	0.711182379115119	0.504952703288042	0.710654216240329	689.670388566561	0.710339999302189	1.00242592538713	0.378527466385982	0.114152705942675	0.576769621358423	0.984936951288042	0.225165190076907	0.176276858195502	3193	67452	2383	1965	1521	1092	755	325	7	6	3	2	3	1	67816	68234	68678	69107	69444	69874	439	440	443	444	443	445
K11_APPENDIX	60_70	UKBB	K11_GINGIVITIS_PERIODONTAL	-12.1631857859345	2.00999911925574	-12.1610118239896	-12.1607307563009	2.69827836248293	-12.1653902124615	1606.33625448888	1.00266886928889	1353.08168360102	1645.57586675944	1.0024151925196	2751.75653746036	0.993958472029494	0.0450005871738005	0.992828996900053	0.994103723079104	0.00710724071134935	0.996472600218912	213	65268	148	131	115	78	58	29	1	1	0	1	1	0	64892	64909	64925	64962	64982	65011	440	440	441	440	440	441
K11_APPENDIX	60_70	UKBB	K11_GULC	1.00861599147558	1.16894983802517	-13.4984733895249	-13.4999653167377	1.32399630208297	-13.496872513415	1.00465846498305	0.712442284468084	1232.61286652041	1481.93950467267	1.00345672605973	2469.78773527613	0.31540793200755	0.100846359790221	0.991262456740959	0.992731643305122	0.187023601752981	0.995639749747119	1150	46704	863	750	589	415	274	127	3	2	0	0	1	0	46718	46831	46992	47166	47307	47454	270	271	273	273	272	273
K11_APPENDIX	60_70	UKBB	K11_HEPFAIL	-11.0092420007279	-11.011913460609	-11.0093198770213	-11.0027622563367	-11.0089732780712	-10.995112419764	1525.82180698449	1315.76915316488	1689.87258755405	2041.75645654619	2038.60487390507	5096.57168690464	0.994243083981608	0.993322435667632	0.9948019133033	0.995700323800807	0.995691245896715	0.998278681400379	130	67235	120	42	24	18	11	4	0	0	0	0	0	0	66815	66893	66911	66917	66924	66931	430	430	430	430	430	430
K11_APPENDIX	60_70	UKBB	K11_HERING	0.670040557736008	1.04899493813969	0.406793097606137	0.762291786200511	1.30535537358136	1.14019653135919	0.714917339311511	0.457990712990862	0.714083283442065	0.714049514841284	0.585349129374674	1.00477529188346	0.34864128285696	0.0219964944956457	0.568900331341631	0.285718348601678	0.0257444017791962	0.25646849844891	3142	53734	2455	2170	1671	1213	791	347	11	10	6	4	4	1	54106	54391	54890	55348	55770	56214	304	305	309	311	311	314
K11_APPENDIX	60_70	UKBB	K11_HERNIA	1.16213203410591	0.622318289684818	0.606690112535511	0.142089196676631	0.487054099456134	0.950883906256843	0.299980390646887	0.298260136578815	0.341548329136287	0.505485367801137	0.452786603808823	0.58170745113079	0.00010705168923496	0.0369338058240434	0.0756845368711927	0.778637858911293	0.282069796810202	0.102123946430721	10351	58090	7839	7011	5441	3973	2701	1171	36	26	16	9	8	3	60201	61029	62599	64067	65339	66869	365	375	385	392	393	398
K11_APPENDIX	60_70	UKBB	K11_IBD	2.20637761063727	0.977496647246488	-13.1747265541987	-13.1746174205577	-13.1722449165116	-13.1721732171573	0.711530763691565	1.00242705672385	1366.96866426747	1609.26533922049	1727.1820113712	2671.02805302119	0.00192940883653711	0.329495803213406	0.992310176197443	0.993468009185394	0.993915042594829	0.99606524872287	588	69302	436	391	294	221	146	67	3	1	0	0	0	0	68986	69031	69128	69201	69276	69355	465	467	468	468	468	468
K11_APPENDIX	60_70	UKBB	K11_IBS	0.673361572152555	1.26270833266079	-14.5349253444655	0.600556390948692	-14.5380176262064	2.09754286565164	1.00658620548916	0.586804509601422	1705.74674620592	1.0056439488199	1959.5418726662	0.714789117889846	0.50352374219044	0.0314101036655964	0.993201187569776	0.550383269088409	0.99408047689199	0.00334094289791361	1928	42823	1342	1175	982	779	604	318	4	3	0	1	0	2	43215	43382	43575	43778	43953	44239	190	191	194	193	194	192
K11_APPENDIX	60_70	UKBB	K11_ILEUS	2.602443940742	1.29942195993233	1.6923670614467	-13.1589888310274	1.70884129610524	-13.1523504976517	0.459183820833206	0.713628956982823	0.713349256145717	1495.16534040817	1.00439121163119	2865.51334779436	1.44859908769396e-08	0.0686273872473426	0.0176717871809844	0.992977887997655	0.0888734898035853	0.996337821786026	1281	43362	1052	749	509	339	205	85	9	4	3	1	1	0	43365	43668	43908	44078	44212	44332	217	222	223	225	225	226
K11_APPENDIX	60_70	UKBB	K11_IMPACT	-11.9750079953948	-11.9676214035096	-11.9599609384247	-11.9516010259533	-11.9349921721012	-11.969311038942	2489.9896673455	1956.16894231089	2427.78676841899	3193.52468597221	3610.96367890167	5089.4796155746	0.996162780396723	0.995118662516804	0.996069411981506	0.997013965253706	0.997362829013016	0.998123556748548	116	42179	95	66	47	27	17	8	0	0	0	0	0	0	42022	42051	42070	42090	42100	42109	178	178	178	178	178	178
K11_APPENDIX	60_70	UKBB	K11_IMPACTED_TEETH	-12.0061571592016	-12.0061844968956	-12.0089273741313	-12.0059483666108	-12.0066357345514	-12.004242143653	1768.77670576684	1256.54802141225	1392.93197691321	1536.82981730163	1417.21299592411	2143.18058159273	0.994584136121338	0.992376412743064	0.993121258463276	0.993766867811293	0.993240398790366	0.995530964832471	181	70240	108	103	92	75	68	36	0	0	0	0	0	0	69839	69844	69855	69872	69879	69911	474	474	474	474	474	474
K11_APPENDIX	60_70	UKBB	K11_INTESTOTH	1.32294790928072	0.172196902643959	0.285853952190556	0.081131201740159	0.388408283925889	0.483072957835194	0.224885943513745	0.298880327297537	0.325456989470255	0.416090759846442	0.38504572756786	0.581971511650785	4.03503827354834e-09	0.564520577130304	0.379772470263846	0.845405170412251	0.313102760699211	0.406503224380507	17525	53621	13097	11320	8605	6617	4274	1926	46	29	19	13	7	3	57673	59450	62165	64153	66496	68844	330	347	357	363	369	373
K11_APPENDIX	60_70	UKBB	K11_JAWS	-11.1930847975371	-11.1934040182977	-11.1965016599204	-11.1918935281569	3.4493993236758	-11.2103894822566	1395.19995512115	1042.23676663911	1260.07324636907	1508.93511850564	1.0024494430645	2398.63722133819	0.993598986499458	0.991431052090248	0.992910413517047	0.994082080092714	0.000579630949739714	0.996270980852705	106	65286	75	69	48	36	26	15	1	1	1	1	1	0	64878	64884	64905	64917	64927	64938	438	438	438	438	438	439
K11_APPENDIX	60_70	UKBB	K11_LICHEN_PLANUS_WIDE	-12.4978694806278	-12.4952494230867	1.73230769092073	-12.499514972927	-12.5009212535045	-12.5022261490269	1501.12708784428	1106.6112770081	1.0024245957507	1345.0845671346	1415.39106315006	2334.63631035334	0.993357163440068	0.990990915277265	0.0839671240489628	0.992585576608917	0.992953069544896	0.995727263600518	328	70080	238	222	179	155	106	50	1	1	1	0	0	0	69698	69714	69757	69781	69830	69886	471	471	471	472	472	472
K11_APPENDIX	60_70	UKBB	K11_LIP_ORAL_MUCOSA	-13.5298430143964	-13.5288477552122	0.885388628367077	-13.5293277339105	2.03922998302253	-13.5322716144116	1614.74616078658	1236.41091332776	1.00256680611356	1588.56800227267	0.71030511921256	2840.28723687398	0.993314660348047	0.991269695829349	0.37717045287359	0.993204753460784	0.00409277613264212	0.996198571184925	793	65562	575	513	426	323	215	98	2	2	2	2	2	0	65339	65401	65488	65591	65699	65816	439	439	439	439	439	441
K11_APPENDIX	60_70	UKBB	K11_LIVER	0.793305668389625	0.734901601066124	-0.0377048951972376	-13.4992616253114	-13.4988667385566	1.42933646404963	0.710965512321259	0.58146162653009	1.0024786676583	998.144645577532	1071.83789389305	1.0021626641655	0.264501521241696	0.206270705591177	0.969997304490761	0.989209455619802	0.989951603032339	0.153795626051241	2627	69109	1986	1594	1139	816	568	253	6	4	2	1	1	1	69283	69675	70130	70453	70701	71016	461	463	465	466	466	466
K11_APPENDIX	60_70	UKBB	K11_MALABSORB	-13.1771984959222	-13.1762784147671	-13.1758390273371	-13.1755893791625	-13.1751469032286	3.06611438395073	1758.42292438311	1350.71410337474	1506.02765187112	1830.04115564104	1851.61504714298	1.00311995283393	0.99402090095285	0.992216722730643	0.993019607299331	0.994255589009951	0.994322708917751	0.00223879219546928	484	65184	367	315	261	177	132	52	0	0	1	1	1	1	64882	64934	64988	65072	65117	65197	419	419	418	418	418	418
K11_APPENDIX	60_70	UKBB	K11_OESITIS	1.078146738356	0.521403903772145	0.761181276387604	-14.0270647352349	-14.0250773222981	-14.0248242742492	0.713373737655826	0.712436046331569	0.71246870364311	1368.26878405083	1417.25850340247	2391.85732005779	0.130703106439162	0.464253629611925	0.285352955728606	0.991820479661296	0.992104326775317	0.995321574351291	2180	47116	1630	1424	1125	840	589	258	5	3	2	0	0	0	47388	47594	47893	48178	48429	48760	273	275	276	278	278	278
K11_APPENDIX	60_70	UKBB	K11_OESITIS_ADVERSE	0.928202851395316	0.375460160332934	0.632129640183522	-14.0121737912622	-14.0110417331728	-14.0115962477737	0.71104901129934	0.710436552487196	0.710463430687823	1265.22740304855	1319.43599376186	2208.90836857616	0.191756931089703	0.59715777526987	0.3736040685947	0.99116374766665	0.991527452762138	0.994938875008902	2180	67977	1630	1424	1125	840	589	258	5	3	2	0	0	0	68067	68273	68572	68857	69108	69439	455	457	458	460	460	460
K11_APPENDIX	60_70	UKBB	K11_OESOBST	1.53758563084645	1.09286341224124	1.44111520155849	-12.4917059800072	-12.4922281228727	-12.4982579494222	1.00481631654272	1.00410886722452	1.00387774812866	1317.58446639422	1484.25067878935	3132.34686597725	0.125963364285249	0.276422375221317	0.151130856418338	0.992435558946751	0.993284666522107	0.996816399645045	676	46388	554	446	309	212	131	35	2	1	1	0	0	0	46246	46354	46491	46588	46669	46765	262	263	263	264	264	264
K11_APPENDIX	60_70	UKBB	K11_OESSTODUO	0.799557686136843	0.260167760220118	0.145083699540423	-0.102526679046107	0.215189579287159	1.21396958001681	0.327859358153408	0.326229429403769	0.386229851622735	0.506341764783686	0.453484888093748	0.453374132697059	0.0147393201211204	0.425161076067206	0.707183936949206	0.839537480675198	0.635126104894008	0.00741443893878086	13414	53464	9884	8719	6985	5226	3716	1648	30	21	15	10	8	5	56633	57798	59532	61291	62801	64869	331	340	346	351	353	356
K11_APPENDIX	60_70	UKBB	K11_OESULC	1.99157555359063	-14.5475990503044	-14.5456286441448	-14.5463678110754	-14.5394292487741	-14.5413122246658	0.713985474854217	2065.07434044238	2361.61401845936	2752.22771822503	2705.80046037731	3867.66366218198	0.00528093481003412	0.994379278049255	0.995085708734112	0.995782954956992	0.995712643831563	0.997000188693386	908	46410	687	616	477	353	256	141	2	0	0	0	0	0	46365	46436	46575	46699	46796	46911	264	266	266	266	266	266
K11_APPENDIX	60_70	UKBB	K11_OESULC_ADVERSE	1.77286781709203	-13.5239917649266	-13.5255915896765	-13.5252147678223	-13.5231463489121	-13.5238372946747	0.711071356380769	1113.612219751	1278.59800501322	1482.84748192325	1467.13749814293	2080.93137888968	0.0126585123770429	0.990310523891277	0.991559771412661	0.992722508184507	0.992645708452014	0.994814636786081	908	69248	687	616	477	353	256	141	2	0	0	0	0	0	69002	69073	69212	69336	69433	69548	465	467	467	467	467	467
K11_APPENDIX	60_70	UKBB	K11_ORAL	-0.292140613806457	-0.863911862342657	0.711532058868059	0.670615205399144	1.17004144602684	0.357403439418926	1.00296227390235	1.00242414019161	0.504919996416359	0.581631629373822	0.452149252842823	1.00219240580455	0.77083888823019	0.38878510053521	0.158776740367589	0.248914663321652	0.00966098927477846	0.721375119740528	3962	66837	2695	2440	2054	1634	1253	669	10	9	11	9	6	1	67641	67896	68282	68702	69083	69667	453	454	452	454	457	462
K11_APPENDIX	60_70	UKBB	K11_OTHABDHER	-12.9893727650682	-12.9878004722501	-12.9876033935562	-12.9878376913297	-12.9880744288615	-12.9881781856415	2327.48358876764	1862.24312207184	2190.37388300085	2623.47409267294	2876.38227330691	4670.08358009642	0.995547136729858	0.994435376699768	0.995269050827701	0.996049988497518	0.996397228232685	0.997780970445123	250	52050	201	164	118	82	55	27	0	0	0	0	0	0	51815	51852	51898	51934	51961	51989	284	284	284	284	284	284
K11_APPENDIX	60_70	UKBB	K11_OTHANRECT	0.822522616159547	1.15112703473233	0.831935909676424	0.393759568752746	-14.0508876723177	0.614352433970428	0.588721641118524	0.391425054204879	0.50997524284648	0.714832225867944	1020.12075614802	1.00442997589785	0.162373486149311	0.00327300402447812	0.102821534893519	0.581742032295661	0.98901048547674	0.54077406733682	4773	44582	3405	3093	2493	1993	1367	689	11	12	5	2	0	1	45732	46044	46644	47144	47770	48448	207	206	213	216	218	217
K11_APPENDIX	60_70	UKBB	K11_OTHDIG	0.35319046979835	-0.165245715413777	0.115732724039266	-13.5090542296546	0.578018374360295	1.75768655623258	0.711216131328497	0.710527562483271	0.710519089986534	766.479167088831	0.710206188934272	0.710459236479546	0.619470618631027	0.81609716108057	0.870609178541199	0.985938159505491	0.415717118610255	0.0133604219642574	4001	67918	3005	2491	1946	1384	962	414	5	4	4	3	4	2	68456	68970	69515	70077	70499	71047	453	454	454	455	454	456
K11_APPENDIX	60_70	UKBB	K11_OTHDISDIG	0.590007548375828	0.765615727864241	0.362094728705922	-13.0174470091416	0.833313342693071	1.32600088799171	0.711261340613934	0.504936665679803	0.710641904138116	676.627574540361	0.710330068376577	1.00243059665403	0.406808601272315	0.129453391919694	0.610379435243461	0.984650670918409	0.240741516044041	0.185906644267349	3247	67484	2424	2006	1555	1117	769	332	7	6	3	2	3	1	67860	68278	68729	69167	69515	69952	440	441	444	445	444	446
K11_APPENDIX	60_70	UKBB	K11_OTHDISOES	1.12997257292876	-15.048746486483	-15.048670003478	-15.0474845084232	-15.0427964319279	-15.055384003783	0.713484840594531	1779.96296463398	2114.44121582264	2612.01967362742	3001.61173715924	8002.2418091653	0.113253507153055	0.993254343108429	0.994321431117877	0.995403522691412	0.996001359991334	0.998498864236623	1968	47507	1605	1381	991	667	426	95	2	0	0	0	0	0	47595	47819	48209	48533	48774	49105	273	275	275	275	275	275
K11_APPENDIX	60_70	UKBB	K11_OTHDISSTOMDUOD	1.16267054460873	0.951020083816502	-14.5035288149772	0.34618420836576	-14.5035921593268	1.64394672551362	0.584875872121745	0.507386861174938	1359.13824961414	1.0036641918742	1822.24537155379	1.00319302155345	0.0468235454210302	0.0608823303466416	0.991485838839239	0.730154248279487	0.993649554411589	0.101272779569898	2795	48154	2243	1873	1344	885	580	221	6	5	1	2	1	1	48420	48790	49319	49778	50083	50442	280	281	285	284	285	285
K11_APPENDIX	60_70	UKBB	K11_OTHENTERCOL	1.7797965323999	0.535225583834701	0.78097358459746	1.3340105377338	0.554121883287895	-12.4849911813235	0.415619362149839	0.581789808569711	0.581619561435445	0.504926315984673	0.710180265325029	682.196151290718	1.8499189766313e-05	0.35759165804088	0.17935075626653	0.00824203639343983	0.43524064507252	0.985398590072166	3051	66403	2215	1901	1510	1141	885	536	15	10	7	6	2	0	66788	67102	67493	67862	68118	68467	436	441	444	445	449	451
K11_APPENDIX	60_70	UKBB	K11_OTHFUNC	1.27610928547802	0.59286793813373	0.556373453572308	1.3620086432795	0.353901421161419	-12.4616854621008	0.510008009950762	0.585070146714965	0.71360870745366	0.585515231659099	1.00454846205438	872.74923118552	0.0123446573509486	0.310903536748234	0.435589965864329	0.0200094217656221	0.724614036132743	0.988607668475465	4202	46790	3339	2479	1698	1153	796	430	10	7	5	4	1	0	47423	48283	49064	49609	49966	50332	220	223	225	226	229	230
K11_APPENDIX	60_70	UKBB	K11_OTHGASTR	0.608571411327815	0.775399060769766	0.0680412144497547	0.029477404361186	-14.0061900867877	0.508566831055219	0.508299758715618	0.363213091326987	0.58327794174301	0.711920865833551	852.596576697325	1.0030932052795	0.231201824788104	0.032774706024508	0.907134910499214	0.966972667440747	0.986893191333024	0.612155814659017	6402	50064	4864	4237	3325	2366	1595	671	14	10	4	3	1	1	51291	51918	52830	53789	54560	55484	297	301	307	308	310	310
K11_APPENDIX	60_70	UKBB	K11_OTHILEUS	3.1099343851344	1.83509499778088	1.58289722570928	-13.1880918680062	-13.1819312853698	-13.1803915251277	0.460659771414697	0.714097488154511	1.00488039295215	2075.42775879208	2363.6847826342	4168.45591463458	1.46785073870881e-11	0.0101754251759019	0.115208075726636	0.9949299588821	0.995550335216938	0.997477144152409	841	42958	709	463	312	195	124	41	8	3	1	0	0	0	42880	43126	43277	43394	43465	43548	202	207	209	210	210	210
K11_APPENDIX	60_70	UKBB	K11_OTHINFLIV	-12.0046979477912	-12.0005538031268	-11.9960568678612	-11.9952536970432	-11.9969889766873	-11.9951565300439	1386.48106775662	1129.44892855499	1385.92440884207	1650.87353864929	1764.15627129316	2779.68466184757	0.993091688234588	0.991522523771446	0.993093888101059	0.994202618620158	0.994574098305172	0.996556904231929	237	67301	185	151	99	71	48	21	0	0	0	0	0	0	66922	66956	67008	67036	67059	67086	431	431	431	431	431	431
K11_APPENDIX	60_70	UKBB	K11_OTHINT	1.22438140689662	0.763472696063889	0.754880639488447	-0.522692223121141	0.808643264232115	-13.0534326994597	0.392047312931692	0.388539535856636	0.455829248478021	1.00449817225322	0.583572789978755	1075.67596944168	0.00178990368997754	0.0494164693197793	0.0977096446428945	0.602818543120419	0.165845621690157	0.990317830745685	5911	45808	4585	3981	2924	2192	1345	515	18	13	6	3	3	0	46874	47478	48535	49267	50114	50944	242	247	254	257	257	260
K11_APPENDIX	60_70	UKBB	K11_OTHPERITON	0.814575762213693	1.01393106232716	-13.4972927581214	-13.4974794479226	1.47197221474306	-13.4862832634518	1.00296646154087	0.71055332453414	1201.83420103197	1535.06838641136	1.00218208512906	3137.12513998128	0.41669609832534	0.15359146910925	0.991039483550625	0.992984487343016	0.141895932649365	0.99656996021048	1192	69299	942	806	572	372	209	77	4	3	1	1	1	0	69088	69224	69458	69658	69821	69953	457	458	460	460	460	461
K11_APPENDIX	60_70	UKBB	K11_PANCOTH	2.02779912712815	-12.5169241460287	-12.5157674949125	-12.515821909535	-12.5177528914896	-12.520014546867	1.00327179184129	1215.24287743093	1538.56392766004	2011.28045428122	2785.12199667506	3704.40013121222	0.0432604909635163	0.991781985208512	0.993509514075995	0.995034945724909	0.996413913590227	0.997303340099327	394	62833	345	230	148	88	36	21	1	0	0	0	0	0	62492	62607	62689	62749	62801	62816	389	390	390	390	390	390
K11_APPENDIX	60_70	UKBB	K11_PERITON	1.79452150359988	0.202247845789242	-13.5139795561875	-13.5132084283417	1.36944188509844	-13.506217504981	0.582264997025127	1.00238254534596	1147.37969173675	1475.71541524155	1.00211300225627	2885.96140371119	0.00205637636175842	0.840098782252836	0.990602634485701	0.992693828646605	0.171765033364509	0.996265936519235	1361	69475	1091	894	628	400	224	91	4	2	1	1	1	0	69275	69472	69738	69966	70142	70275	466	468	469	469	469	470
K11_APPENDIX	60_70	UKBB	K11_PERITONITIS	3.33678420892036	-12.2254709369705	-12.2187076865809	-12.212480389693	3.47788167045102	-12.2190162818381	0.711414242800096	1390.12108421221	1819.50210835957	2331.25608552266	1.00230483395863	3676.95441951558	2.72733585408401e-06	0.992983065375096	0.994641916106517	0.99582023397386	0.000520682868910775	0.997348526692719	233	68538	202	128	77	42	27	16	2	1	1	1	1	0	68155	68229	68280	68315	68330	68341	412	413	413	413	413	414
K11_APPENDIX	60_70	UKBB	K11_POSTOPDIS	-12.5117876430148	-12.5110627312769	1.82676965889696	-12.5121186761424	-12.5118934398277	-12.5115304438093	1341.06904135646	1076.86570892908	1.00255448415347	1612.8464215462	1788.26269046929	3161.66719645772	0.992556074999066	0.990730358348245	0.0684375238163173	0.993810243774616	0.994417506328872	0.996842573775769	428	65330	344	268	183	122	76	33	1	1	1	0	0	0	64982	65058	65143	65204	65250	65293	431	431	431	432	432	432
K11_APPENDIX	60_70	UKBB	K11_PULPITIS_1	-13.0154281214281	0.881212133157225	0.979583701800745	1.10499009823308	-13.0121824651646	-13.0138259250563	1409.85912523883	1.00252849570054	1.00264143616534	1.0026718149511	1094.04403237039	1578.34653705029	0.992634255820833	0.379406908444952	0.328567661854527	0.2704418319446	0.990510459896619	0.993421334993233	740	69457	450	424	382	342	295	168	1	1	2	1	0	0	69277	69303	69345	69385	69432	69559	469	469	468	469	470	470
K11_APPENDIX	60_70	UKBB	K11_PULPITIS_2	0.776995545703167	0.184887649074878	0.331362426928236	0.491607630063049	0.397834275704498	-11.9993983376337	1.00309845299898	1.00245654853831	1.00269094716408	1.00272208937846	1.00221686348701	718.166670915176	0.438578718411348	0.853672546861078	0.741042483935091	0.623940685653065	0.691401174157064	0.986669265491322	1444	69023	904	842	746	639	527	297	2	1	2	2	1	0	69092	69154	69250	69357	69469	69699	469	470	469	469	470	471
K11_APPENDIX	60_70	UKBB	K11_PULPITIS_2_ONLYAVO	1.29282037191609	-13.5076358699415	-13.506012925441	-13.5064725882496	1.09566485532131	-13.5088958406128	1.00321836955409	1236.63897014256	1352.44089338525	1506.05731224945	1.00210957748971	2241.34191913568	0.197511811639479	0.991284990956673	0.992032139717989	0.992844587381584	0.274236501134623	0.995191062070764	832	69928	545	496	430	350	266	144	1	0	0	1	1	0	69741	69790	69856	69936	70020	70142	473	474	474	473	473	474
K11_APPENDIX	60_70	UKBB	K11_PULPITIS_4	-13.0154281214281	0.881212133157225	0.979583701800745	1.10499009823308	-13.0121824651646	-13.0138259250563	1409.85912523883	1.00252849570054	1.00264143616534	1.0026718149511	1094.04403237039	1578.34653705029	0.992634255820833	0.379406908444952	0.328567661854527	0.2704418319446	0.990510459896619	0.993421334993233	740	69457	450	424	382	342	295	168	1	1	2	1	0	0	69277	69303	69345	69385	69432	69559	469	469	468	469	470	470
K11_APPENDIX	60_70	UKBB	K11_PULP_PERIAPICAL	-13.0155562067027	0.871342054027796	0.967576170646718	1.0943378918498	-13.0122215726729	-13.0139476794088	1399.53091058773	1.00267481534644	1.0027960704667	1.00282694498194	1089.4556302978	1571.34632032254	0.992579826873175	0.384837508410187	0.334605770073466	0.275161581456278	0.990470466564867	0.993391966436955	740	65435	450	424	382	342	295	168	1	1	2	1	0	0	65282	65308	65350	65390	65437	65564	442	442	441	442	443	443
K11_APPENDIX	60_70	UKBB	K11_PULP_PERIAPICAL_INCLAVO	-13.0154281214281	0.881212133157225	0.979583701800745	1.10499009823308	-13.0121824651646	-13.0138259250563	1409.85912523883	1.00252849570054	1.00264143616534	1.0026718149511	1094.04403237039	1578.34653705029	0.992634255820833	0.379406908444952	0.328567661854527	0.2704418319446	0.990510459896619	0.993421334993233	740	69457	450	424	382	342	295	168	1	1	2	1	0	0	69277	69303	69345	69385	69432	69559	469	469	468	469	470	470
K11_APPENDIX	60_70	UKBB	K11_REFLUX	-0.210780577875246	0.156024160735845	-0.0788730717304146	0.27074323402744	0.378084894397362	1.8871209108141	0.712736624931214	0.454854275900829	0.583284869079531	0.583347437075028	0.58269704728371	0.453785351529199	0.767433095935877	0.731583336381147	0.892436183703669	0.642561746939358	0.51643321083932	3.2017579699643e-05	7780	51025	5810	5125	3997	2873	1971	866	14	13	10	9	7	5	52672	53357	54485	55609	56511	57616	309	310	313	314	316	318
K11_APPENDIX	60_70	UKBB	K11_SALIVARY	-13.5071706085335	-13.5073187935214	-13.5047247928626	1.88136112643155	-13.5042697639198	-13.5076848917714	2422.00316114131	1807.00342517147	1986.45773583103	1.00279983473154	2158.74256808754	3008.43672329398	0.995550333212698	0.994035882494837	0.994575707192476	0.0606404056633632	0.995008771201201	0.996417562339862	363	65350	249	230	188	160	123	75	1	1	1	1	0	0	65025	65044	65086	65114	65151	65199	438	438	438	438	439	439
K11_APPENDIX	60_70	UKBB	K11_STOMATITIS	-13.0065384949604	-13.0040013494289	-13.0011854822587	-13.0028087734798	-12.999941457186	-12.9996412051756	1888.90962484522	1573.53541963689	1875.42075066439	2283.91047779398	2846.85286542128	4790.05940552587	0.994506018651414	0.99340620257256	0.994468781431056	0.995457490815472	0.996356532275348	0.997834640574707	345	65420	276	207	141	97	54	22	0	0	0	0	0	0	65052	65121	65187	65231	65274	65306	437	437	437	437	437	437
K11_APPENDIX	60_70	UKBB	K11_STRICTURE	2.38917522181033	1.07383826812968	1.46037308269539	-12.164699114068	1.46603480156372	-12.1627694627407	0.453393804182006	0.710402250222816	0.710235082793763	810.960660087166	1.00217986108218	1561.81931066571	1.36768637695805e-07	0.130637720389557	0.0397649101857793	0.988031895865453	0.143509522689098	0.99378648489261	1281	69611	1052	749	509	339	205	85	9	4	3	1	1	0	69369	69672	69912	70082	70216	70336	462	467	468	470	470	471
K11_APPENDIX	60_70	UKBB	K11_TONGUE	-13.0164846403926	-13.014359063011	1.23334604771178	-13.0107418316089	-13.0100502186297	-13.0160441118769	1532.9474005961	1133.57311607379	1.00242145297022	1454.02064947209	1477.41894516902	2197.95144148272	0.99322512479713	0.990839825058338	0.218559790249236	0.992860533649042	0.992973973914675	0.995275036680167	529	65427	378	346	300	227	166	81	1	1	1	0	0	0	65138	65170	65216	65289	65350	65435	439	439	439	440	440	440
K11_APPENDIX	60_70	UKBB	K11_ULCER	1.96782987601097	-13.5273034051242	-13.5269943346169	-13.5271685469198	-13.5250873596603	-13.5248613114373	1.00355830107339	1769.62532861628	2036.19877900471	2362.42520160109	2644.42168943237	4060.32588033076	0.0498962232731984	0.993900900236449	0.994699485797791	0.995431364366801	0.99591917908464	0.997342267987879	430	65147	317	280	210	168	100	46	1	0	0	0	0	0	64852	64889	64959	65001	65069	65123	407	408	408	408	408	408
K11_APPENDIX	60_70	UKBB	K11_UMBHER	1.91339854378772	-13.5307206352565	-13.5301283037255	1.22362976566564	-13.5279813964058	-13.5276154301787	0.71416116790967	1203.43658206602	1371.43433025865	1.00441092023007	1623.2563303335	2562.72375675031	0.00737927624497467	0.991029252561765	0.99212845623005	0.223126653628786	0.993350623465226	0.995788299326596	968	52335	697	631	496	375	284	125	2	0	1	1	0	0	52305	52371	52506	52627	52718	52877	299	301	300	300	301	301
K11_APPENDIX	60_70	UKBB	K11_VASCINT	-14.0060040521654	-14.0048988392917	-14.0010263374862	-14.0065788871726	-14.0089957357015	-14.0190649860354	3268.56443636323	2711.31563389741	3368.60961178727	4242.43557838032	4930.95046439925	9383.2266082695	0.996581024969795	0.995878663948225	0.996683744371182	0.99736575546415	0.99773318623782	0.998807916315484	395	42629	346	264	158	112	58	22	0	0	0	0	0	0	42497	42579	42685	42731	42785	42821	181	181	181	181	181	181
K11_APPENDIX	60_70	UKBB	K11_VENTHER	1.2063053107509	1.403097520992	1.66070843686752	-13.4921956052787	-13.4979090455322	-13.5036317148928	1.0042572116877	0.711976141410732	0.71181585732803	1639.09214212395	1673.05634479711	2606.31028498388	0.22967689330469	0.0487572137030043	0.0196450456522422	0.993432283202165	0.993562884817512	0.995866075072578	897	52390	671	577	453	334	233	112	5	4	2	0	0	0	52301	52395	52519	52638	52739	52860	310	311	313	315	315	315
K11_APPENDIX	60_70	UKBB	K11_VOLVU	-13.1530259357213	-13.1529850078171	2.70403355039796	-13.1478574986792	-13.1570291672663	-13.1519935397605	2872.81858393084	2307.16506449443	1.00544163503971	3594.01485122394	3805.16163395978	5214.1394751745	0.996346946613351	0.995451341136621	0.00715808422451901	0.997081133623173	0.997241176451707	0.997987441357944	227	42216	178	147	104	72	40	29	1	1	1	0	0	0	42086	42117	42160	42192	42224	42235	178	178	178	179	179	179
K11_APPENDIX	60_70	UKBB	KNEE_ARTHROSIS	0.588776302400035	0.417763218083829	0.261492930619955	-0.12756503672915	-13.9991468450894	0.340879588878296	0.506990541580766	0.415380758934094	0.505766127811678	0.71113121817981	781.969017530171	1.00264919918802	0.245513355292896	0.314542771911385	0.605139813575095	0.857636774198611	0.985716689194108	0.733872405045227	6108	51577	4683	4174	3336	2483	1672	704	14	11	6	3	1	1	52658	53167	54005	54858	55669	56637	330	333	338	341	343	343
K11_APPENDIX	60_70	UKBB	KRA_PSY_ALCOH	-13.1867069349041	-13.18571586043	-13.1871640298722	-13.1846411117389	2.14055074710947	-13.185533654311	1994.48085419541	1533.60471520996	1764.0196431174	2056.21277117992	1.0021814345723	3444.34515541457	0.994724745943297	0.993139986213559	0.994035363143603	0.994883919775444	0.0326882635100542	0.996945570911772	371	70179	264	239	189	136	97	48	1	1	1	1	1	0	69811	69836	69886	69939	69978	70027	474	474	474	474	474	475
K11_APPENDIX	60_70	UKBB	KRA_PSY_ALCOH_EXMORE	-13.1857186495935	-13.1840310143921	-13.1851468320762	-13.1837567556725	2.22385855747304	-13.1835380037143	2018.11754948955	1577.12288471559	1821.3172812116	2128.96365130802	1.00316035823956	3549.73267949738	0.994786920868871	0.993330125141132	0.994223887673181	0.995059075465375	0.0266331719238097	0.997036701577936	371	53774	264	239	189	136	97	48	1	1	1	1	1	0	53561	53586	53636	53689	53728	53777	319	319	319	319	319	320
K11_APPENDIX	60_70	UKBB	KRA_PSY_ANXIETY	0.282894865245821	0.723924353594195	0.553084111869977	-13.4879114922363	0.0633672251265937	1.76070253559073	0.711211923862586	0.452566269797241	0.581575202279409	812.390373374186	1.0022623752496	0.710382555545776	0.690803777269576	0.109687668063326	0.341599056230369	0.98675353340799	0.949587983839444	0.0131926026189657	4151	68534	3157	2660	1974	1266	828	374	9	8	5	2	2	2	69055	69552	70238	70946	71384	71838	464	465	468	471	471	471
K11_APPENDIX	60_70	UKBB	KRA_PSY_ANXIETY_EXMORE	0.313193257477909	0.766132043692703	0.594876249905748	-13.4843481918567	0.109550631896733	1.80481582571339	0.712336715383736	0.454020868933744	0.582738496193829	827.818466077176	1.00290035943906	0.711306167326202	0.660175956929437	0.0915191720499243	0.307335548734718	0.987003820388077	0.913017040620765	0.011170279432737	4151	56715	3157	2660	1974	1266	828	374	9	8	5	2	2	2	57350	57847	58533	59241	59679	60133	350	351	354	357	357	357
K11_APPENDIX	60_70	UKBB	KRA_PSY_ANYMENTAL	0.157924705396273	0.450950249006791	0.698706602350724	-0.107022210506403	0.45923863928469	0.634445653565493	0.506270605472474	0.341153059887368	0.341349994370185	0.582143745046269	0.45279974822371	0.71065416874382	0.755088145030047	0.186220958710439	0.0406686812209021	0.854137756612965	0.310477704471665	0.371984175401078	9883	60671	7030	6049	4846	3666	2715	1277	26	23	16	9	6	2	63103	64084	65287	66467	67418	68856	395	398	405	412	415	419
K11_APPENDIX	60_70	UKBB	KRA_PSY_ANYMENTAL_SUICID_PREG_NERV	-12.1727058909097	-12.1721887439222	-12.1723321538325	-12.1720605358204	2.16878670142306	-12.173192908187	1563.69081296802	1189.51643284213	1280.53355199777	1362.65426500499	1.00270115228106	1697.11475243185	0.993788851403011	0.991835478930242	0.992415685149032	0.992872902341348	0.0305454670552374	0.99427692242005	283	70168	166	146	129	115	89	69	0	0	1	1	1	0	69810	69830	69847	69861	69887	69907	475	475	474	474	474	475
K11_APPENDIX	60_70	UKBB	KRA_PSY_ANYMENTAL_SUICID_PREG_NERV_EXMORE	-13.1740807592796	-13.1728099609556	-13.1738786787625	-13.1734209902008	2.20622758737522	-13.1740903399607	2593.27774749271	2009.78470332846	2136.59075184531	2261.50350768196	1.00385179013206	2887.97046257047	0.995946693161137	0.994770431668573	0.99508040190055	0.995352291188537	0.0279660515753431	0.996360292819632	283	53726	166	146	129	115	89	69	0	0	1	1	1	0	53523	53543	53560	53574	53600	53620	320	320	319	319	319	320
K11_APPENDIX	60_70	UKBB	KRA_PSY_DEMENTIA	-13.0089443040964	-13.0083368960285	-13.0110642955565	-13.013427416287	-13.0144491499584	NA	1523.23977936117	1387.44144752856	2056.85780546837	2962.35777302452	4919.33115465849	0	0.993185899043531	0.992519324597001	0.994952855729763	0.996494961034869	0.997889140697263	NA	442	70161	429	257	120	56	22	0	0	0	0	0	0	0	69702	69874	70011	70075	70109	70131	472	472	472	472	472	472
K11_APPENDIX	60_70	UKBB	KRA_PSY_DEMENTIA_EXMORE	-13.0080184587481	-13.0077286951178	-13.0092439771055	-13.0108734617817	-13.0112381787519	NA	1586.39090477681	1451.9259663688	2152.94832683472	3185.42751256409	5194.29739183201	0	0.993457614539471	0.992851889626386	0.995178791974319	0.996741050878802	0.998001374503593	NA	442	56052	429	257	120	56	22	0	0	0	0	0	0	0	55728	55900	56037	56101	56135	56157	337	337	337	337	337	337
K11_APPENDIX	60_70	UKBB	KRA_PSY_MOOD	-0.115220057708236	0.059059173259683	0.953336259332464	0.891187386994378	0.91175810705733	0.657982328190589	1.00331966504701	0.711020592585549	0.505998474196961	0.582619307699151	0.581910021070328	1.00241550171297	0.908572869758768	0.933801815153423	0.0595555839728758	0.126110288215626	0.117152814413443	0.511568848466286	3503	64363	2318	2023	1697	1362	1035	539	10	9	8	5	3	1	65116	65411	65737	66072	66399	66895	422	423	424	427	429	431
K11_APPENDIX	60_70	UKBB	KRA_PSY_MOOD_EXMORE	-0.0862857389256825	0.0968910669721797	0.989269072303017	0.923869973498068	0.95484405242807	0.702423212205314	1.00402716486134	0.711862375010352	0.507320723227967	0.583757298928348	0.58288586407316	1.002935208265	0.931514395282153	0.891734900696376	0.0511776081026642	0.113506540615961	0.101394137249437	0.483697834965882	3503	55736	2318	2023	1697	1362	1035	539	10	9	8	5	3	1	56572	56867	57193	57528	57855	58351	339	340	341	344	346	348
K11_APPENDIX	60_70	UKBB	KRA_PSY_SCHIZODEL	-12.0040222191104	-12.0018558158703	-12.0024553773657	-12.0022733332809	-11.9991945442403	-11.9966424031346	1557.50092545893	1257.12077541011	1440.03468472741	1641.69729435494	1644.63807876529	2460.93784724259	0.993850578822974	0.992382633257234	0.993349838680937	0.994166803276036	0.99417872706783	0.996110467456677	191	70202	141	109	86	69	48	25	0	0	0	0	0	0	69778	69810	69833	69850	69871	69894	474	474	474	474	474	474
K11_APPENDIX	60_70	UKBB	KRA_PSY_SCHIZODEL_EXMORE	-13.0058363417864	-13.0034736579592	-13.003564746707	-13.0025541905388	-12.9999096482668	-12.9971835621844	2606.01464701343	2125.48973229641	2461.16576523306	2800.28535945144	2788.69287129563	4286.31604999859	0.996018014345374	0.995118675009504	0.995784398019155	0.996295199014192	0.996280555044299	0.997580617927931	191	53757	141	109	86	69	48	25	0	0	0	0	0	0	53487	53519	53542	53559	53580	53603	320	320	320	320	320	320
K11_APPENDIX	60_70	UKBB	KRA_PSY_SUBSTANCE	0.709748775281898	0.710838502729421	0.93726893799684	-0.00938698575214745	0.989036814428414	-12.0085256186881	0.506059641246451	0.384501368866271	0.384464917111551	0.71070366390553	0.452411479741025	613.512362830481	0.16076591477194	0.0644970773944642	0.0147747822882063	0.989461833920197	0.028805043885324	0.984383679934954	5831	67919	4080	3631	2979	2276	1654	721	22	20	13	7	5	0	69198	69647	70299	71002	71624	72557	450	452	459	465	467	472
K11_APPENDIX	60_70	UKBB	KRA_PSY_SUBSTANCE_EXMORE	0.725082940947056	0.732785546499932	0.959120990338533	0.00880054619638029	1.01443444829987	-13.0108662293277	0.507503049054227	0.385980810073208	0.385947676907049	0.711529298732109	0.453611345662509	1023.38363204703	0.153082922705724	0.057629914117089	0.0129512767222961	0.990131620833123	0.0253287503881635	0.98985630675667	5831	56312	4080	3631	2979	2276	1654	721	22	20	13	7	5	0	57685	58134	58786	59489	60111	61044	356	358	365	371	373	378
K11_APPENDIX	60_70	UKBB	L12_ABSCESS_CUT	-13.5077115068398	1.26736728385663	-13.5056374604456	-13.507550329541	-13.5093637324122	-13.509073132462	2115.69473650162	1.00279139801255	1835.15545385774	2118.11163591087	2128.48548187092	2983.12810206012	0.994905918581797	0.206287674485963	0.994128103796594	0.99491179188584	0.994935910781782	0.996386798127896	482	62367	335	308	248	175	135	76	1	1	0	0	0	0	62089	62116	62176	62249	62289	62348	424	424	425	425	425	425
K11_APPENDIX	60_70	UKBB	L12_ACNE	-11.9956378214089	-11.9938580430311	-11.993510010532	-11.991522357798	-11.9918735862269	-11.9903488287618	2347.26215897213	1682.76581620384	1833.84571009363	1878.80444393652	1695.0853898091	2225.87312606246	0.995922444147667	0.994313152168514	0.994781802963842	0.994907513860373	0.994355416525956	0.995701970687815	103	64807	58	57	49	49	44	33	0	0	0	0	0	0	64419	64420	64428	64428	64433	64444	433	433	433	433	433	433
K11_APPENDIX	60_70	UKBB	L12_ACTINKERA	1.21779755338638	-13.1877715375907	-13.1858319320148	-13.1825981271803	2.13187127114562	3.32520653489983	1.00251836238017	1063.54711541326	1311.57108279321	1686.34466706543	1.00202973100718	1.00246386093692	0.224465881029135	0.990106644537231	0.991978631860312	0.993762790847984	0.0333741699665201	0.00090978601338426	685	66639	593	493	328	200	101	40	1	0	1	2	2	1	66291	66391	66556	66684	66783	66844	439	440	439	438	438	439
K11_APPENDIX	60_70	UKBB	L12_ATOPIC	-14.0217568562796	-14.0197193743158	-14.0187481470227	-14.0163767540029	-14.0143915342661	-14.0144724470324	2130.79468887138	1516.6773935586	1607.66607785171	1669.08338733552	1643.62345217649	2354.26210536675	0.994749535173228	0.992624695018579	0.993042584456166	0.993299724116312	0.993196902166967	0.995250373725261	833	63747	541	532	471	443	347	190	0	0	0	0	0	0	63614	63623	63684	63712	63808	63965	425	425	425	425	425	425
K11_APPENDIX	60_70	UKBB	L12_ATROPHICSKIN	-14.0086375506861	-14.006785100588	-14.0063081498876	-14.0064664322202	-14.0048823070823	-14.0035621209372	2183.72464193705	1645.84603961149	1804.08417967025	2159.51109295092	2276.58216377018	3508.54169638271	0.994881589581722	0.993209776366418	0.993805552485795	0.994825002288624	0.995091673356763	0.996815430080632	706	57919	510	460	386	283	190	101	0	0	0	0	0	0	57734	57784	57858	57961	58054	58143	381	381	381	381	381	381
K11_APPENDIX	60_70	UKBB	L12_CELLULITIS	0.419406837877968	-0.173018798287656	0.440704293552405	-0.43323224891505	-0.396010450471924	-13.0056646992638	0.711278280107378	0.710545946687334	0.581565029732139	1.00242551270204	1.00214775884202	871.798351098558	0.555423814543817	0.807617147315302	0.448576576339679	0.665607700881509	0.692723527973025	0.988097437715318	3744	64161	2677	2407	1964	1590	1218	572	7	6	5	2	1	0	64785	65055	65498	65872	66244	66890	436	437	438	441	442	443
K11_APPENDIX	60_70	UKBB	L12_CORNSANDCALLOS	-14.009700582215	-14.0090155957297	-14.0089479655324	-14.007722953431	-14.0070381939374	-14.0073404730764	2794.90362905815	2094.89057853221	2218.10298390478	2438.33978943586	2564.54848984802	4331.81332244856	0.996000550119277	0.994664402015768	0.994960807019671	0.995416354828953	0.995642139738664	0.997419967022415	411	57659	297	271	240	205	147	65	0	0	0	0	0	0	57390	57416	57447	57482	57540	57622	383	383	383	383	383	383
K11_APPENDIX	60_70	UKBB	L12_DECUBITANSULCERANDPRESSURE	-13.0087855919891	-13.0087276137045	-13.0093645093888	-13.0075531474817	-13.0081506050646	-13.0093278632302	1631.21648487919	1483.65650970029	1848.8316419589	2398.28447078126	2848.55318898703	5906.23987494938	0.993637019209386	0.993004223106882	0.994385705439008	0.995672542155159	0.996356407702254	0.998242547936589	566	58717	516	231	147	90	46	15	0	0	0	0	0	0	58376	58661	58745	58802	58846	58877	391	391	391	391	391	391
K11_APPENDIX	60_70	UKBB	L12_DERMATITISECZEMA	-0.182640757459528	-0.0813150946181418	-14.0227510801584	-0.413801192759098	-0.376834640004443	-14.0205930274517	1.00302301888948	0.710468405631208	827.351062570423	1.00230745970322	1.00210148579352	1322.98218220211	0.855511864833802	0.90887886474016	0.986477323313063	0.679717569997925	0.706883896831679	0.991544402137583	3407	65204	2397	2169	1819	1522	1133	619	5	4	2	2	1	0	65768	65996	66346	66643	67032	67546	441	442	444	444	445	446
K11_APPENDIX	60_70	UKBB	L12_DERMATITISNAS	-13.0090163410517	0.850608930420124	-13.0063340764665	-13.004490857773	-13.0038858379607	-13.0057437020431	1264.37260325548	1.00248440092029	1271.25176444119	1629.84757248004	1775.23959498281	3020.64213383762	0.991790782139179	0.396159063676432	0.991836886760936	0.9936337774428	0.994155432887994	0.996564621170089	713	64264	572	460	330	186	124	51	1	1	0	0	0	0	63972	64084	64214	64358	64420	64493	432	432	433	433	433	433
K11_APPENDIX	60_70	UKBB	L12_DERM_NAS	-13.0094307335247	0.874121694500429	-13.006772105115	-13.0048690374182	-13.0042607868025	-13.0059190287745	1278.15028888466	1.00247837665897	1280.61991655565	1642.40496624071	1786.86149640041	3020.35541910624	0.991879010790321	0.383229846146121	0.991896327636592	0.993682267159855	0.994193278362815	0.996564248744771	698	64242	559	448	325	182	122	51	1	1	0	0	0	0	63948	64059	64182	64325	64385	64456	432	432	433	433	433	433
K11_APPENDIX	60_70	UKBB	L12_DISORDSKINAPPENDIX	0.00288421530122384	-0.637936225133246	-14.0355490104579	1.13034352543548	0.376307897450175	0.422524452477382	1.00326928138396	1.00263032603052	869.959654754092	0.504713494325228	0.710313938057132	1.00220220944096	0.997706231286306	0.524605246798829	0.987127837490174	0.0251185528067176	0.596266641307351	0.673319919293785	2972	65814	2028	1922	1695	1350	1076	592	6	6	6	7	3	1	66310	66416	66643	66988	67262	67746	442	442	442	441	445	447
K11_APPENDIX	60_70	UKBB	L12_EPIDERMALTHICKOTH	-12.1714189478455	-12.1707134883348	-12.1722159220557	-12.1708683550843	2.95786980443456	-12.1675760680365	1678.60730051956	1337.81783878983	1578.85184393259	1945.99717907038	1.00272342504639	3458.91595130055	0.994214667026518	0.992741395609832	0.993848740789515	0.995009815662957	0.00317942497854111	0.997193253261663	176	57736	139	112	82	55	38	15	0	0	0	0	1	0	57391	57418	57448	57475	57492	57515	382	382	382	382	381	382
K11_APPENDIX	60_70	UKBB	L12_EPIDERMTHICKNAS	-12.1725029573438	-12.1718421622395	-12.1731404692318	-12.172360242649	3.0210434988276	-12.1716385570521	1733.95341418241	1364.78230787397	1597.5368075811	1970.26808197142	1.0025624153109	3696.06443982629	0.994398827370698	0.992884142666485	0.993920223434771	0.995070682708978	0.00258404480765717	0.997372463308133	166	57724	130	107	80	54	36	14	0	0	0	0	1	0	57378	57401	57428	57454	57472	57494	382	382	382	382	381	382
K11_APPENDIX	60_70	UKBB	L12_ERYTHEMATOUSOTH	-12.1679936132817	-12.1662988745537	2.56443348483679	-12.1623638389363	-12.1573705559691	-12.1482462783942	1598.74460797094	1278.88678180035	1.00263983738653	2084.53025903467	2290.69854545025	4516.22827377004	0.993927384986652	0.992409683363402	0.010537251678873	0.995344703091057	0.99576542590109	0.997853765162036	202	68616	162	136	89	47	35	11	1	1	1	0	0	0	68197	68223	68270	68312	68324	68348	458	458	458	459	459	459
K11_APPENDIX	60_70	UKBB	L12_ERYTH_NAS	-12.1677795540007	-12.1659432927928	2.57755057464357	-12.1623167282439	-12.1573037681472	-12.1481507803436	1602.56277759523	1284.48116576402	1.00266459770539	2084.33438850858	2290.49978196502	4515.91927278167	0.993941959528182	0.992442961837754	0.0101493001612239	0.995344283658908	0.995765081704339	0.997853635179433	200	68607	161	135	88	47	35	10	1	1	1	0	0	0	68187	68213	68260	68301	68313	68338	458	458	458	459	459	459
K11_APPENDIX	60_70	UKBB	L12_FOLLICULARCYST	0.736189545065662	-14.5162964671078	-14.5158476658963	1.70020451133481	-14.5151058125715	1.1656898246519	1.00320472986103	1497.93675148999	1640.10281496557	0.581461139606317	1881.98352573109	1.00225490522494	0.46304760378524	0.992267932852268	0.992938357627343	0.00345541571033603	0.993846245809867	0.244802231237241	1411	65286	973	913	787	583	447	271	4	4	4	4	1	1	65283	65343	65469	65673	65809	65985	437	437	437	437	440	440
K11_APPENDIX	60_70	UKBB	L12_GRANULOMATOUSSKIN	-12.9992889002531	-12.9982239562876	-12.9971984866965	-13.0004304053361	-13.0035383338596	-12.9947872706091	2565.03797564932	1942.34610340653	2329.42987367015	2533.62491811612	2693.73528992956	4299.05912272346	0.995956439001718	0.994660578366237	0.995548176694782	0.995905946017175	0.996148366094037	0.997588234064858	177	57607	126	122	84	71	54	26	0	0	0	0	0	0	57278	57282	57320	57333	57350	57378	380	380	380	380	380	380
K11_APPENDIX	60_70	UKBB	L12_HYPERTROPHICSKIN	-14.0151112448878	-14.0130966648146	-14.0126074639306	-14.0130720287779	-14.0111796283671	-14.0098887818323	2829.51684153801	2043.4537242465	2178.15111084752	2358.04847009042	2271.49106501672	3201.58906829367	0.996047948896709	0.994528505483592	0.994867038390316	0.995258474049779	0.995078460494198	0.99650853434203	479	57644	296	288	254	230	185	110	0	0	0	0	0	0	57447	57455	57489	57513	57558	57633	380	380	380	380	380	380
K11_APPENDIX	60_70	UKBB	L12_IMPETIGO	-12.0004222456484	-11.9980887023632	-11.9976796099795	-11.9983980066248	-11.9962941923821	-11.9904509691941	2318.95477398127	1615.89091974766	1696.54414373812	1942.35252331812	1851.47217598353	2391.14964116949	0.995871023874841	0.994075712874358	0.994357539370925	0.995071298579753	0.994830280964981	0.995999014262182	104	62144	59	64	57	46	38	30	0	0	0	0	0	0	61768	61763	61770	61781	61789	61797	421	421	421	421	421	421
K11_APPENDIX	60_70	UKBB	L12_INFECT_SKIN	0.107819835063806	-0.499341434644902	0.37769783014196	-0.793083343573087	0.324090954070721	0.0940548216070627	0.711310145599195	0.710555354697198	0.504880011899315	1.0024034741861	0.581030413520293	1.00225708442486	0.879518826238941	0.482212738128973	0.454403314463663	0.42883793457014	0.576990143143347	0.925233865368106	5231	64639	3662	3348	2810	2283	1762	878	9	8	7	3	4	1	65755	66069	66607	67134	67655	68539	444	445	446	450	449	452
K11_APPENDIX	60_70	UKBB	L12_INFECT_SKIN_NAS	-14.0402037129294	-14.0372020745055	0.162278732275656	-14.0335440355245	1.03823677013817	1.2277166069212	1510.57579779087	1103.66870588466	1.00253237656684	1320.12144052356	0.710316200703775	1.00249036450699	0.992584085819858	0.989852240262653	0.87140915741899	0.991518252120078	0.143835950562954	0.220700810452411	1635	62759	1146	1049	881	745	579	285	1	2	2	1	3	1	62819	62916	63084	63220	63386	63680	428	427	427	428	426	428
K11_APPENDIX	60_70	UKBB	L12_INFECT_SKIN_OTHER	-14.0402037129294	-14.0372020745055	0.162278732275656	-14.0335440355245	1.03823677013817	1.2277166069212	1510.57579779087	1103.66870588466	1.00253237656684	1320.12144052356	0.710316200703775	1.00249036450699	0.992584085819858	0.989852240262653	0.87140915741899	0.991518252120078	0.143835950562954	0.220700810452411	1635	62759	1146	1049	881	745	579	285	1	2	2	1	3	1	62819	62916	63084	63220	63386	63680	428	427	427	428	426	428
K11_APPENDIX	60_70	UKBB	L12_INTERNALSUBSTANCEDERM	2.85769257989197	-12.1652304344509	-12.1612308743173	-12.1598236992034	-12.1608670712797	-12.1596258510296	1.00295627083599	1472.43065020386	1812.81013473849	2224.59140377156	2815.46379499423	5696.34205324708	0.00438197629954901	0.993407948201969	0.994647434174855	0.995638710433851	0.996553698211647	0.998296806920501	156	63707	125	94	67	44	23	7	1	0	0	0	0	0	63309	63340	63367	63390	63411	63427	428	429	429	429	429	429
K11_APPENDIX	60_70	UKBB	L12_LICHENPLANUS	-12.5035560785594	-12.5018842495317	1.7236073044319	-12.503697156649	-12.503955796272	-12.5046696257321	1498.10163479753	1103.8177749783	1.00251083597318	1343.52976605269	1415.09565245843	2333.20356967039	0.993340719819352	0.990963320768671	0.0855614983606406	0.992574512934077	0.992949887565802	0.995723804301405	328	67571	238	222	179	155	106	50	1	1	1	0	0	0	67208	67224	67267	67291	67340	67396	452	452	452	453	453	453
K11_APPENDIX	60_70	UKBB	L12_LICHENPLANUS_INCLAVO	-12.4978694806278	-12.4952494230867	1.73230769092073	-12.499514972927	-12.5009212535045	-12.5022261490269	1501.12708784428	1106.6112770081	1.0024245957507	1345.0845671346	1415.39106315006	2334.63631035334	0.993357163440068	0.990990915277265	0.0839671240489628	0.992585576608917	0.992953069544896	0.995727263600518	328	70080	238	222	179	155	106	50	1	1	1	0	0	0	69698	69714	69757	69781	69830	69886	471	471	471	472	472	472
K11_APPENDIX	60_70	UKBB	L12_LICHSIMPANDPRURIGO	-13.0016334147829	-13.0003490425486	-13.0009647528494	-13.0004715941589	-13.0020513254099	-12.9997086983868	2610.11070214546	1927.85658625676	2052.26837437743	2074.03367215819	2085.48391072317	2938.02876663564	0.99602554801305	0.994619569087367	0.994945495530848	0.994998727464256	0.995025581951535	0.996469662537146	201	63636	128	122	106	105	86	45	0	0	0	0	0	0	63284	63290	63306	63307	63326	63367	425	425	425	425	425	425
K11_APPENDIX	60_70	UKBB	L12_NAILDIS	-14.0134177950556	0.453460967877611	-14.0106127988315	0.796529797914594	-14.0104420916532	-14.010930671753	1924.48771827028	1.00287882354994	1472.7593953529	1.00242059890785	1568.09301916972	2468.16110868678	0.994190146920811	0.651154239864098	0.99240970177343	0.426842509091292	0.992871234952675	0.995470698737562	948	65052	658	634	558	464	379	186	1	1	1	1	0	0	64906	64930	65006	65100	65185	65378	435	435	435	435	436	436
K11_APPENDIX	60_70	UKBB	L12_NONIONRADISKIN	-0.0967845466577739	-0.68261754083128	-14.0304324467958	-14.028889340529	0.690177997308708	0.984309217143464	1.00262349551219	1.00225699130699	894.811906830623	1043.83029731728	0.70985357595689	1.00190960818543	0.923098618386594	0.495820650960834	0.987489877311791	0.989276899442386	0.33091017607105	0.32588649928096	2736	67304	2143	1947	1544	1151	799	337	2	1	1	3	3	1	67451	67647	68050	68443	68795	69257	444	445	445	443	443	445
K11_APPENDIX	60_70	UKBB	L12_OTHERCONTACT	-13.0055341730506	-13.0024656873319	-12.9999593153831	-12.9982129860005	-12.9973032502388	-12.9953002343697	2136.96432678882	1618.22791179072	1696.15255110761	1839.06252751358	1861.96565059076	2582.94059704355	0.995144116009268	0.993589064359644	0.993884768636081	0.994360720770423	0.994430475463013	0.995985697197995	300	63874	208	181	159	139	103	53	0	0	0	0	0	0	63538	63565	63587	63607	63643	63693	428	428	428	428	428	428
K11_APPENDIX	60_70	UKBB	L12_OTHERDISSKINANDSUBCUTIS	0.711402555900567	-14.0191625184831	-14.0180391749395	1.05831208799868	-14.0155792012254	-14.0166599042328	1.00333290171024	1258.84590899459	1538.73467051716	1.00252149117929	2004.51708384219	3063.64759827961	0.478300028778431	0.991114526375685	0.992731285948807	0.291128022689904	0.994421238297971	0.996349567906626	1204	58903	993	814	560	385	231	110	1	0	0	1	0	0	58722	58901	59155	59330	59484	59605	391	392	392	391	392	392
K11_APPENDIX	60_70	UKBB	L12_OTHERMELANIN	3.0237653890603	-12.1663424426977	2.88610548026298	-12.1691837839674	-12.1695230709529	-12.1604204258813	1.00375274929766	1546.95015742171	1.00273163901205	2284.77632814035	2162.18840175593	3173.30167790213	0.00259139260491538	0.993724919527644	0.00399896768556466	0.995750324514622	0.995509261219867	0.99694243127556	125	57606	96	80	60	40	30	21	2	1	1	0	0	0	57253	57269	57289	57309	57319	57328	380	381	381	382	382	382
K11_APPENDIX	60_70	UKBB	L12_OTHERSKINSUBCUTIS	0.0958377732463979	-1.5696053182268	-1.36531303133142	-0.433139379023619	0.528078625223781	0.549221740001007	0.582782052610975	1.00254635913561	1.00245006947011	0.710591661507415	0.452075546827765	0.710253100418976	0.869377898181675	0.117437911653375	0.173205429314806	0.542161590539137	0.242758241358767	0.439359003334929	7498	61987	5559	4868	4011	3204	2354	1117	8	5	6	8	7	2	63502	64193	65050	65857	66707	67944	416	419	418	416	417	422
K11_APPENDIX	60_70	UKBB	L12_OTHPIGMENTATION	1.65047370046006	-13.5002869779007	1.21231382842948	-13.4971410854917	-13.4953872423336	-13.4908012936891	1.00368635247622	1462.75107165418	1.00299691818635	1715.69688375291	1682.12379641316	2778.82835240021	0.100091165435249	0.992636123922722	0.226781396549753	0.99372322144382	0.993598779332236	0.996126403499627	539	57730	373	344	301	254	209	100	2	1	1	0	0	0	57514	57543	57586	57633	57678	57787	380	381	381	382	382	382
K11_APPENDIX	60_70	UKBB	L12_PAPULOSQUAMOUS	-13.5040172938311	0.167216496410648	1.4754101228387	-13.502020622097	0.686101780567381	-13.5002254576594	1265.64317542868	1.00244339086806	0.581458077314967	1151.82201787567	1.00215119819096	1824.62361679766	0.991486982519835	0.867520402223404	0.0111669174706292	0.990647159972437	0.493578057408209	0.994096578011139	1279	68035	908	842	705	568	405	200	3	4	3	0	1	0	67946	68012	68149	68286	68449	68654	457	456	457	460	459	460
K11_APPENDIX	60_70	UKBB	L12_PARAPSORI	-12.1672725166456	-12.1646947840924	-12.1609028611632	-12.164063785581	2.9102927635824	-12.1537261571191	2539.62609813051	1908.01930506906	2056.35363096267	2096.10827756939	1.00324211204554	2598.51172102848	0.996177373607676	0.99491307222364	0.995281482749375	0.99536976962486	0.00372107134976065	0.996268158029747	103	67452	56	52	45	43	45	27	0	0	0	0	1	0	67047	67051	67058	67060	67058	67076	452	452	452	452	451	452
K11_APPENDIX	60_70	UKBB	L12_PRURITUS	-14.014024420599	0.920899237422666	-14.0119710517464	0.540885797499507	-14.0108390607615	-14.0100132610713	1711.74631445905	0.710682615763581	1318.41834234239	1.00238405916206	1457.97864402905	2161.32629530258	0.993467811955363	0.1950459963602	0.991520350902251	0.589473357599336	0.992332631099203	0.994828039144249	1210	63983	848	784	702	584	449	233	2	3	1	1	0	0	63916	63980	64062	64180	64315	64531	427	426	428	428	429	429
K11_APPENDIX	60_70	UKBB	L12_PSORIASIS	-13.5074097905717	0.52674461632529	1.44376518628821	-13.5044164939915	-13.5033770320255	-13.5028374122325	1515.87171863564	1.00257456818986	0.710460768045788	1408.25099224343	1502.35895677128	2236.3798400792	0.992890420094498	0.599310742269012	0.0421381400655591	0.992348806893543	0.992828617329586	0.995182553586822	893	67893	648	595	496	387	268	129	2	3	2	0	0	0	67683	67736	67835	67944	68063	68202	453	452	453	455	455	455
K11_APPENDIX	60_70	UKBB	L12_PSORI_ARTHRO	-13.0013538448483	-13.0014210938919	-13.0009684557242	-13.0013960662835	-12.9999575257492	-12.998040275799	2453.05864953513	1827.38231608015	2015.43249114614	2429.25574704514	2599.48739981975	4260.59236287346	0.995771185113002	0.994323275677085	0.994853114599056	0.995729735875117	0.996009820179779	0.997565850312301	211	67552	155	142	120	83	58	24	0	0	0	0	0	0	67158	67171	67193	67230	67255	67289	450	450	450	450	450	450
K11_APPENDIX	60_70	UKBB	L12_PSORI_NAS	-12.5035640259246	1.01021646172066	1.36869361806587	-12.5024686834089	-12.5022813687696	-12.5041912770887	1076.92982950939	1.00233542275901	1.00232437371584	1320.88668484928	1412.21649769911	2149.04083425984	0.990736465566762	0.313520391788969	0.172089784482277	0.992447968550756	0.992936460525814	0.995357535923931	609	67950	476	393	282	177	116	53	2	2	1	0	0	0	67626	67709	67820	67925	67986	68049	455	455	456	457	457	457
K11_APPENDIX	60_70	UKBB	L12_RADIATIONRELATEDSKIN	-0.111654723762304	-0.698963284193312	-14.0300950325201	-14.0284954226556	0.661566685802864	0.941736220411097	1.00262144758687	1.00225836566616	885.48716518822	1030.84447670315	0.709848635777639	1.00191533876658	0.911328664138964	0.485559805127447	0.987358452745131	0.989142130863259	0.351345438704397	0.347250428619143	2791	67330	2178	1980	1576	1180	822	352	2	1	1	3	3	1	67497	67695	68099	68495	68853	69323	444	445	445	443	443	445
K11_APPENDIX	60_70	UKBB	L12_ROSACEA	-13.5393118174405	-13.5320703910604	-13.5297736874351	-13.528901395437	2.01714173358175	-13.5243226818776	2106.19320259579	1517.83280071605	1586.2225240201	1707.85827286515	0.71098709934388	2475.99673893951	0.99487096746462	0.992886642715074	0.993194481558186	0.993679575860527	0.00455253039367273	0.995641838118917	545	64972	340	328	303	268	214	117	1	1	1	2	2	0	64742	64754	64779	64814	64868	64965	434	434	434	433	433	435
K11_APPENDIX	60_70	UKBB	L12_SCARCONDITIONS	-13.0072082317972	-13.006002044514	-13.005688958115	-13.0057022929136	-13.0047723766737	-13.0002592881993	1665.16066677494	1266.30917590324	1449.4448627167	1778.86227112259	1801.11309586006	3064.61560847068	0.993767481245207	0.991805235261065	0.992840776876723	0.994166520488183	0.994238997561892	0.996615342219619	427	57778	319	286	223	153	106	53	0	0	0	0	0	0	57505	57538	57601	57671	57718	57771	381	381	381	381	381	381
K11_APPENDIX	60_70	UKBB	L12_SEBORRHOEIC	-14.0187311543786	-14.0163844908068	-14.0145576210663	-14.012868359134	0.961014442168046	-14.0135612419163	2148.88000829312	1532.64665370282	1637.77854168771	1751.01327096338	1.00224203179349	2596.45904376563	0.99479484672585	0.99270327516756	0.99317254292588	0.993614821679833	0.33762694159514	0.995693692954669	790	63754	532	520	449	404	300	167	1	1	1	1	1	0	63587	63599	63670	63715	63819	63952	424	424	424	424	424	425
K11_APPENDIX	60_70	UKBB	L12_SEBORRKERAT	-0.399665743164009	-14.03353033534	-0.867910294212373	0.0268789260815273	0.776973883214109	0.35758390922488	1.00345056045812	669.486213267003	1.00256128458887	0.710716308081298	0.504510218055206	1.00228330901493	0.690415388296669	0.983276254186476	0.386658535348129	0.969831607210943	0.123546754533454	0.721264524831088	3983	58864	2905	2719	2359	1957	1461	663	5	4	5	7	5	1	59545	59731	60091	60493	60989	61787	392	393	392	390	392	396
K11_APPENDIX	60_70	UKBB	L12_SKINSUBCUTISNAS	0.794286016507295	-14.0211927939937	-14.0199672504209	1.13799575672729	-14.0173091375748	-14.0179963624282	1.00335206056278	1311.12329765997	1594.25826272036	1.00253952206714	2089.89404986108	3187.87269941617	0.428575039512396	0.991467560645206	0.992983463537338	0.256327928444415	0.994648479577151	0.996491482602755	1103	58832	911	749	521	355	213	100	1	0	0	1	0	0	58632	58794	59022	59188	59330	59443	391	392	392	391	392	392
K11_APPENDIX	60_70	UKBB	L12_SKIN_SUBCUTAN	-0.8680959659589	-0.204311109107935	0.112673840361962	-0.126883266401227	0.46657727496504	0.180955592371941	0.712405735638797	0.386147949977466	0.362043065531677	0.453883417993802	0.341492225444873	0.582172713956034	0.223018257760523	0.596735670486967	0.755635904514514	0.779822507043195	0.171848085024751	0.755931366666492	13669	49433	9689	8784	7408	5928	4531	2371	20	20	16	14	12	3	53056	53961	55337	56817	58214	60374	337	337	341	343	345	354
K11_APPENDIX	60_70	UKBB	L12_ULCERLOWLIMB	-13.5643284174445	-13.5620180487845	-13.5633915371758	-13.5620484534733	-13.5597902061419	3.92898557522368	2083.15970160119	1751.01995861278	2330.46815537512	3024.87256851023	3431.36513819303	1.00257099899033	0.994804674967672	0.993820277961948	0.995356315176524	0.996422688038797	0.996846992768543	8.89502959627948e-05	458	58167	396	282	164	97	53	24	0	0	1	1	1	1	57845	57959	58077	58144	58188	58217	384	384	383	383	383	383
K11_APPENDIX	60_70	UKBB	L12_URTICARIA	-11.9892444531399	-11.9885196079138	-11.9920467565471	-11.9899379635881	-11.9996195713704	-11.993689719181	2105.52129434069	1668.21255124788	1909.03885482327	2359.82402003114	2427.65768924505	3651.81314938732	0.995456715932421	0.994266094952435	0.994987945893109	0.99594607684954	0.996056168772321	0.997379503753745	104	68492	78	64	51	34	21	12	0	0	0	0	0	0	68064	68078	68091	68108	68121	68130	454	454	454	454	454	454
K11_APPENDIX	60_70	UKBB	L12_URTICARIAERYTHEMA	-13.494824410078	0.448039300355001	1.32357493661017	0.844746245752008	-13.4924871667528	1.62183128584284	1462.16390303138	1.00253142704756	0.710653047685386	1.00243521556022	1285.97189865943	1.00209331202084	0.992636147585387	0.65494149808444	0.0625358883671144	0.399399545539883	0.991628705342751	0.105567079870235	1034	68835	696	660	554	447	354	199	4	5	4	2	1	1	68709	68745	68851	68958	69051	69206	460	459	460	462	463	463
K11_APPENDIX	60_70	UKBB	LUNG_CANCER_MESOT	-14.0068177108916	-14.007670532468	-14.0034620100875	-14.0025960435403	-14.0178744692472	-14.0078007178435	2298.09123514431	2270.33981964195	3334.02017306023	4674.33733847926	5743.78662540977	13936.715869398	0.995136940504234	0.995077198115976	0.996648756544952	0.997609834790393	0.998052741990474	0.999198045928001	817	31749	767	378	160	80	46	13	0	0	0	0	0	0	31631	32020	32238	32318	32352	32385	168	168	168	168	168	168
K11_APPENDIX	60_70	UKBB	M13_ADHCAPSULITIS	2.974007184163	-13.1739878007126	-13.1741515105665	-13.1738187983788	1.9066604809085	-13.1733025088652	0.713389689087812	1669.50890485335	1681.01159004809	1852.3288412479	1.00320948148972	2843.56342052673	3.06154344748109e-05	0.99370400939082	0.993747012480809	0.994325468684804	0.0573595816162672	0.99630367411031	355	52033	212	201	194	174	128	66	2	0	0	0	1	0	51839	51850	51857	51877	51923	51985	335	337	337	337	336	337
K11_APPENDIX	60_70	UKBB	M13_ARTHRITISNAS	0.8010883705692	0.27156676586428	-15.0045886780526	-0.309174368389828	0.550018380282623	-14.9991915743206	0.507082295932797	0.506500027057179	1237.21444935235	1.0032189323172	0.711290048137527	2983.01650538106	0.114152784302792	0.591845640766206	0.990323717779771	0.757943581760553	0.439363334491566	0.995988096971238	4593	45094	3695	3177	2363	1535	944	386	9	6	3	3	2	0	45699	46217	47031	47859	48450	49008	284	287	290	290	291	293
K11_APPENDIX	60_70	UKBB	M13_ARTHROPATHIES	0.311327078278365	0.107140693602235	0.497726171957436	0.289513736168795	-0.0465323459387606	0.191677474085839	0.343150250252429	0.287453052602318	0.26900686479045	0.341730562419548	0.414522552263369	0.581852655301339	0.36426842438942	0.709353763319144	0.0642795496384856	0.396884299837286	0.910620997535306	0.741833612805332	18630	51999	13897	12434	10020	7464	5231	2436	43	38	30	17	9	3	56357	57820	60234	62790	65023	67818	332	337	345	358	366	372
K11_APPENDIX	60_70	UKBB	M13_ARTHROSIS	0.143936039759061	0.196068623431231	0.380740376551578	0.211465310181613	0.499521790387133	0.28478808906358	0.4164890976861	0.31109301695301	0.325354468320036	0.41526547850686	0.384826361082017	0.710840334226481	0.729648024431698	0.528526300419388	0.24190741269101	0.610591573174913	0.194272000243324	0.688688280844155	13988	50432	10869	9602	7473	5354	3566	1489	33	30	22	14	9	2	53194	54461	56590	58709	60497	62574	324	327	335	343	348	355
K11_APPENDIX	60_70	UKBB	M13_ARTHROSIS_INCLAVO	0.0890959100992008	0.161118551751017	0.345606184606179	0.176859459371337	0.467901410174515	0.250911294078665	0.415458116875201	0.30967298261793	0.324006242205101	0.414220013377899	0.383800924735254	0.71029023368564	0.830194433167357	0.602864174975897	0.28612304488248	0.66940128376993	0.222796645892116	0.723899687071662	13988	58710	10869	9602	7473	5354	3566	1489	33	30	22	14	9	2	61411	62678	64807	66926	68714	70791	385	388	396	404	409	416
K11_APPENDIX	60_70	UKBB	M13_ARTHROSIS_KNEE	0.592150035293591	0.418630061128296	0.262478543649584	-0.124546605722129	-13.9950730999687	0.341038110082533	0.50791383641302	0.416374038972133	0.506581957088133	0.711698807361686	778.865554264592	1.00300770185318	0.243676141206814	0.314695491642822	0.604363116084077	0.861080390492663	0.985663954658738	0.733844896726686	6108	44663	4683	4174	3336	2483	1672	704	14	11	6	3	1	1	45794	46303	47141	47994	48805	49773	280	283	288	291	293	293
K11_APPENDIX	60_70	UKBB	M13_ARTHROSIS_KNEE_PRIM_ICD10	1.03583478866473	-14.0150567808017	-14.0134210931638	-14.0129438606744	-14.0098111516768	-14.0125703740651	1.00268920623553	1392.78395448407	1563.13533577409	1904.94818478631	1999.96684515445	2876.39766743822	0.301577371597764	0.991971325720493	0.99284710523201	0.99413075336479	0.994410847046947	0.996113065497604	872	68954	703	616	505	341	235	113	1	0	0	0	0	0	68660	68747	68858	69022	69128	69250	462	463	463	463	463	463
K11_APPENDIX	60_70	UKBB	M13_ARTHROSIS_OTH	-15.0453945201092	0.307839912040067	-0.439381296466817	0.385735434259283	1.08024574819381	0.580394342301622	1145.4672984029	0.415779867310978	0.711476104433325	0.582696218697946	0.453338007955512	1.00293696852139	0.989520309437412	0.459062427646623	0.536863460167812	0.507981629119637	0.0171782379150906	0.56279516979427	6759	47534	5468	4659	3401	2274	1389	552	13	14	10	8	6	1	48495	49304	50562	51689	52574	53411	317	316	320	322	324	329
K11_APPENDIX	60_70	UKBB	M13_ARTHROSIS_POLY	0.19395661725388	-0.338314411778773	1.08721156977977	1.06928920573763	0.508082142289323	-11.9998679717747	1.00398507189544	1.00355380315091	0.583644778458564	0.712279063840543	1.0032279770602	932.986091961619	0.846812711993719	0.736029180108824	0.0624908739093307	0.133298077143522	0.61254264727819	0.989738062016888	2160	42500	1737	1499	1117	760	506	190	6	6	5	3	1	0	42647	42885	43267	43624	43878	44194	270	270	271	273	275	276
K11_APPENDIX	60_70	UKBB	M13_ARTHTROSIS_COX	0.75955080024255	0.23065169119984	1.30090563718163	-0.0747312490674937	0.74742252674065	-12.4633176773476	0.58438881329669	0.58333694195936	0.416715748363281	1.00349967064509	0.711490233161352	916.431592269157	0.193691689316699	0.6925473746692	0.00179745468589055	0.940635912984403	0.293486975466003	0.989149236776942	3699	43657	3029	2606	1874	1230	814	311	12	9	9	3	2	0	44041	44464	45196	45840	46256	46759	274	277	277	283	284	286
K11_APPENDIX	60_70	UKBB	M13_ARTHTROSIS_COX_PRIM_ICD10	-13.50880145067	-13.5069095339254	1.7088064411038	-13.5078032768973	-13.5056686623068	-13.5056677193311	1588.04105447436	1224.48419903893	0.710086817969078	1691.13334852009	1807.63873822837	3095.54391599825	0.993212811412069	0.991198958676701	0.016107289920281	0.993627023501829	0.994038706946731	0.996518889777712	698	69417	579	485	369	251	178	61	2	2	2	0	0	0	69062	69156	69272	69390	69463	69580	472	472	472	474	474	474
K11_APPENDIX	60_70	UKBB	M13_BAKERCYST	-12.0010348835051	-12.0008997350987	-12.0008859990832	-12.0004857994234	-11.9988685483309	-11.9992771831553	1954.44705622295	1609.24900699841	1940.11211171607	2113.16877522312	2169.03707222605	2631.96637863962	0.995100721585324	0.994049868093542	0.995064583879159	0.995468913326554	0.995586215074024	0.99636241370064	121	52067	89	72	47	41	33	15	0	0	0	0	0	0	51764	51781	51806	51812	51820	51838	335	335	335	335	335	335
K11_APPENDIX	60_70	UKBB	M13_BONECONTINUITY	-14.0007003503902	-13.9991967641837	-13.9977822730433	-13.9987028866662	-13.9989170562533	-14.0029708925077	2271.21077388676	1692.85016842256	1938.13098163421	2243.03978396337	2283.11216520207	3588.7568496015	0.99508153447079	0.993401887620151	0.994237480659473	0.995020473342427	0.995107796291949	0.996886742011716	603	62578	457	427	321	246	176	81	0	0	0	0	0	0	62308	62338	62444	62519	62589	62684	416	416	416	416	416	416
K11_APPENDIX	60_70	UKBB	M13_BONEDENSOTH	-13.5104123120156	-13.5083766139182	-13.5077438970887	2.07681213767232	-13.5049100663866	-13.5085244437858	1518.37990697979	1282.59018055578	1782.95300369935	1.00318673689572	2972.50652132971	5147.70378763694	0.992900586274851	0.991596750039576	0.993955243247817	0.0384322238651268	0.996375004700523	0.99790620611303	776	63463	672	511	286	154	72	33	0	0	0	1	0	0	63148	63309	63534	63666	63748	63787	419	419	419	418	419	419
K11_APPENDIX	60_70	UKBB	M13_BONEDISNAS	-13.0025332098602	-13.0012540040222	-13.0008931609893	-13.0001630978675	-12.9954216417661	-12.9925603782401	1934.14314074235	1504.488196869	1651.203051429	1945.78720336737	1941.53401557619	2673.94456738814	0.994636155857603	0.993105050108195	0.993717850301097	0.994669225783282	0.99465949667457	0.996123134837458	342	62415	242	205	168	127	90	58	0	0	0	0	0	0	62100	62137	62174	62215	62252	62284	415	415	415	415	415	415
K11_APPENDIX	60_70	UKBB	M13_BURSOPATHY	-13.0036954352914	-13.0024643371001	-13.0027331852657	-13.0026961734832	-13.0021497454819	-12.9999986739474	2216.18473694706	1761.96346951581	2166.54415782223	2432.6246174614	2594.22832887618	3433.4429970479	0.995318355860473	0.99411203945711	0.995211444115579	0.995735223161839	0.996001057042262	0.996978987722214	239	52146	182	157	103	84	59	30	0	0	0	0	0	0	51867	51892	51946	51965	51990	52019	336	336	336	336	336	336
K11_APPENDIX	60_70	UKBB	M13_CARTILAGE	-13.0113655311879	-13.0118853081681	-13.0113465001969	-13.0113539023349	-13.0051235356262	-12.9983862593908	2648.1478803616	1823.59459486339	1827.85585414423	1947.51950656907	1925.12569515022	3023.03352067216	0.996079703109249	0.994306906628859	0.994320413838583	0.994669382705468	0.994609957997971	0.996569280597286	261	40715	153	151	146	139	111	58	0	0	0	0	0	0	40568	40570	40575	40582	40610	40663	255	255	255	255	255	255
K11_APPENDIX	60_70	UKBB	M13_CERVICALGIA	-14.0053057110219	-14.0064509915959	-14.008144547559	-14.0054457103307	-14.0042783617498	-14.0006231403445	2699.33397123152	2065.72390030874	2382.3122533519	2913.86927357539	2970.47473431455	4236.55937910817	0.995860250276912	0.994590058542559	0.995308416082918	0.996165000957977	0.996238393826814	0.997363223381859	514	51249	372	328	248	169	118	72	0	0	0	0	0	0	51072	51116	51196	51275	51326	51372	319	319	319	319	319	319
K11_APPENDIX	60_70	UKBB	M13_CERVICDISC	1.72401041869032	1.24095165715755	-12.5139227396794	-12.5149607072561	1.80190644705194	-12.5054419795804	1.00441456387503	1.00343099245645	1087.76623941507	1213.23800787415	1.00351625339855	2031.64395952154	0.0860827999459844	0.216195314656069	0.990821147825048	0.991769696647344	0.0725593196151555	0.995088787074213	548	51215	387	327	256	210	151	74	2	1	1	1	1	0	51053	51113	51184	51230	51289	51366	321	322	322	322	322	323
K11_APPENDIX	60_70	UKBB	M13_CHRONDROPATHIES	-13.1681934346918	-13.1671452817947	2.28738254406198	-13.1658962408753	1.74266818146329	-13.1690790739754	1940.34216237743	1445.18892423083	0.710728762957716	1739.71210117239	1.00227953612936	2605.00116873508	0.994585172765765	0.992730558333201	0.00128924928520908	0.993961779618476	0.0820867116483003	0.995966466255508	406	69347	268	254	216	174	141	75	0	1	3	1	1	0	69014	69028	69066	69108	69141	69207	471	470	468	470	470	471
K11_APPENDIX	60_70	UKBB	M13_CRYSTALARTH	-12.0129069392448	-12.017176975549	-12.0256985974865	-12.0313476794909	-12.0306533609431	-12.0219652097392	2022.60123320253	1522.36257377774	1789.93966024066	2179.37807324308	2263.7287055483	4203.25284686891	0.995261123909293	0.993701749792005	0.994639457813531	0.995595267330215	0.995759638792698	0.997717927590191	110	40827	85	76	61	37	29	10	0	0	0	0	0	0	40597	40606	40621	40645	40653	40672	255	255	255	255	255	255
K11_APPENDIX	60_70	UKBB	M13_DEFORMDORSO	0.953710690437328	1.16699364961818	-13.4849927547677	-13.4866255480736	1.6012537568117	-13.4797626593647	1.0039839580711	0.71181766838558	1296.15151905838	1649.91527072555	1.00305011339053	3430.10055285356	0.342149740756232	0.101118355655587	0.991699061980963	0.993478058745475	0.110402951654433	0.996864445616104	1062	52157	859	719	508	326	196	73	4	3	1	1	1	0	52035	52175	52386	52568	52698	52821	321	322	324	324	324	325
K11_APPENDIX	60_70	UKBB	M13_DISSYNOTENDNAS	-12.168035749149	2.10307994208168	-12.1706618610407	-12.1701119500285	-12.1665565760881	-12.1623015345789	1636.93973683622	1.00311735926404	1361.09782804908	1570.03881580618	1690.50800482144	2514.00287434894	0.994069055670123	0.0360339379403621	0.992865572488899	0.993815282087445	0.994257688327662	0.996139990584719	205	52015	143	128	111	87	59	29	1	1	0	0	0	0	51741	51756	51773	51797	51825	51855	335	335	336	336	336	336
K11_APPENDIX	60_70	UKBB	M13_DORSALGIA	1.05685408831881	0.271245223515995	0.198688703846918	-0.115456674873477	-0.0197403860204093	1.51643727973262	0.506709277634421	0.582337389816235	0.71122885802693	1.00294979704849	1.00267101880315	0.711159949831825	0.0370039196823057	0.641367924876593	0.779968769824954	0.908352303964056	0.984292423453467	0.0329786204027023	3843	54214	2918	2447	1795	1248	863	412	10	7	6	4	3	2	54778	55249	55901	56448	56833	57284	351	354	355	357	358	359
K11_APPENDIX	60_70	UKBB	M13_DORSALGIANAS	1.32092930609481	-13.5240434743235	0.531575860906743	0.960392214784836	-13.5226505429416	2.12803526824881	0.712116762629225	939.217045674512	1.00324777093229	1.00320590568	1498.03056563522	1.00352295313572	0.0636057099497534	0.988511438689628	0.596212459141351	0.338404185689598	0.992797631899849	0.0339584582579502	1508	52419	1156	945	680	444	292	126	3	2	3	2	1	1	52431	52642	52907	53143	53295	53461	337	338	337	338	339	339
K11_APPENDIX	60_70	UKBB	M13_DORSOPATHY	0.485066443248638	0.614352741810687	0.330056817465448	0.164896454904775	-0.092396672475836	0.330600762331416	0.454683127645238	0.325165772111745	0.415042349852812	0.505634169733169	0.581680430976883	0.710856145019449	0.286051745703465	0.0588446204716359	0.426475954973152	0.744335002910304	0.873791475638165	0.641878412508531	9184	56843	6575	5805	4671	3719	2766	1394	25	20	14	8	5	2	59065	59835	60969	61921	62874	64246	362	367	373	379	382	385
K11_APPENDIX	60_70	UKBB	M13_DORSOPATHYOTH	0.687800479872742	0.456555078045027	0.916815770079447	0.0453207843105226	-0.331926407247022	-0.257602672015329	0.454935831872036	0.385699596053956	0.341846651212864	0.582394345202219	0.710769520994887	1.00276101014492	0.130568814434301	0.236529306988636	0.00731943065668554	0.937972799042363	0.640502856640721	0.797261075900637	7348	55097	5152	4576	3753	3037	2277	1189	21	17	14	5	3	1	56918	57494	58317	59033	59793	60881	354	358	361	370	372	374
K11_APPENDIX	60_70	UKBB	M13_DUPUTRYEN	-13.5095289494546	0.469676059399873	1.51121888580237	-13.5091275950444	-13.5089681863215	-13.507983354354	1416.75576822471	1.0032753253322	0.711769089990394	1682.32758480931	1896.55536521901	3036.82435182519	0.992391856474948	0.639682516995625	0.0337381840781401	0.993593038241281	0.994316798653285	0.996450971614689	896	52504	730	636	462	300	165	71	3	3	2	0	0	0	52329	52423	52597	52759	52894	52988	338	338	339	341	341	341
K11_APPENDIX	60_70	UKBB	M13_ENTESOPATHYFOOT	-12.1597956998554	-12.1597419577476	-12.1590048617036	2.73727119041502	-12.1590000153702	-12.1575301326942	1974.83582623086	1420.43514040142	1558.53036833305	1.00425653786144	1693.11484317205	2671.39924620425	0.995087160250723	0.993169732572374	0.993775300091086	0.00641712617891983	0.994270090397185	0.996368842238953	151	51983	98	100	87	73	55	28	1	1	1	1	0	0	51701	51699	51712	51726	51744	51771	334	334	334	334	335	335
K11_APPENDIX	60_70	UKBB	M13_ENTESOPATHYLOW	-12.1844486069341	-12.1845499422502	-12.1860516062236	3.29842794075211	-12.1887270672324	-12.1834040282849	2232.45186771022	1726.98655476213	1956.68893174175	1.00383254251934	2075.00304962722	2799.75531711906	0.995645265503775	0.994370666293523	0.995030891511576	0.00101680610984187	0.995313191844612	0.996527939697839	127	50941	85	74	58	44	37	22	1	1	1	1	0	0	50665	50676	50692	50706	50713	50728	317	317	317	317	318	318
K11_APPENDIX	60_70	UKBB	M13_ENTESOPATHYNAS	-12.0047491509504	-12.0035899170232	-12.0039944021381	-12.0030006189938	-12.0002464291473	-11.99943323213	2234.40180082186	1584.93234118993	1591.20642594912	1976.39275923184	1946.60729481115	2662.13572292478	0.995713233886965	0.993957226272733	0.993980849499797	0.995154328530912	0.995081313662262	0.996403590541184	114	51991	73	69	71	51	35	20	0	0	0	0	0	0	51698	51702	51700	51720	51736	51751	334	334	334	334	334	334
K11_APPENDIX	60_70	UKBB	M13_ENTESOPATHYOTH	-13.5157471255422	-13.5148278387156	-13.5153300301591	1.8693942310528	-13.5118564215955	-13.5117074600951	2653.52385753061	1884.5471926326	1959.81131422924	1.00375275406998	2165.69262945933	3127.61328835359	0.995935985538995	0.994278105590193	0.994497639843025	0.0625460132457256	0.995021993639364	0.99655304276967	377	52054	226	223	217	183	134	77	1	1	1	1	0	0	51870	51873	51879	51913	51962	52019	334	334	334	334	335	335
K11_APPENDIX	60_70	UKBB	M13_FIBROBLASTIC	-0.0380566428784353	0.0136080035874864	0.56831370724849	-14.0345702159749	1.0566822313251	-14.0311277303483	1.00365894329731	0.711472459564759	0.582657556319298	939.249079365288	0.505569071211497	1506.05584745626	0.969753138448803	0.984740162659279	0.329370796474338	0.988078188787484	0.0366101827910402	0.992566638045706	3080	52814	2066	1957	1701	1451	1149	552	7	6	5	2	4	0	53477	53586	53842	54092	54394	54991	344	345	346	349	347	351
K11_APPENDIX	60_70	UKBB	M13_GANGLION	-14.0094264014903	-14.0085235476762	-14.0091970865036	-14.0086139786204	-14.0086245698166	-14.0079633035905	2660.94965671714	1950.59688257325	2152.64038147785	2448.65788305407	2518.21848718407	4395.96717386167	0.995799299184559	0.994269913645711	0.994807473064388	0.995435378735767	0.995561462331037	0.997457506325394	505	52118	355	336	295	226	165	69	0	0	0	0	0	0	51934	51953	51994	52063	52124	52220	334	334	334	334	334	334
K11_APPENDIX	60_70	UKBB	M13_GIANTCELL	-11.9932668569934	-11.9943458598329	-11.9918603178794	-11.9894123699765	-11.9892719296666	-11.9930624649881	1564.83372791213	1268.42055273232	1701.34943266114	2185.19427121579	2558.10800332392	4576.50598847066	0.99388487824295	0.992455214687275	0.994376204679065	0.995622302715314	0.996260509746048	0.997909088625857	148	68640	134	111	64	36	22	6	0	0	0	0	0	0	68193	68216	68263	68291	68305	68321	461	461	461	461	461	461
K11_APPENDIX	60_70	UKBB	M13_GOUT	-13.5370485618822	-0.069815522393354	0.187651020742788	0.45735315460392	0.56331848559393	1.61783158531298	1095.51465283613	1.00419193443959	1.00428527870537	1.00419716802928	1.00389264070032	1.00377862467151	0.990140955982134	0.944572464365166	0.851777995837856	0.648791580344148	0.574706060819873	0.107018220468067	1664	41928	1268	1097	848	647	466	190	4	4	4	3	2	1	42055	42226	42475	42676	42857	43133	265	265	265	266	267	268
K11_APPENDIX	60_70	UKBB	M13_HALLUXRIGIDUS	-13.9820785026269	-13.982174140252	-13.985124539261	-13.9836048223396	-13.982407199892	-13.9870248571336	3262.87964104783	2296.97366543816	2534.6623203788	2859.4264060696	2827.7319085373	4608.66439458308	0.996580918805	0.995143134575674	0.995597654865413	0.996098078308149	0.99605468208244	0.997578471093284	364	40766	256	245	217	168	124	56	0	0	0	0	0	0	40619	40630	40658	40707	40751	40819	255	255	255	255	255	255
K11_APPENDIX	60_70	UKBB	M13_HALLUXVALGUS	0.828343114176635	1.57050418201038	1.44275452090277	0.599112465141122	-13.4413032119483	-13.4358966203473	1.00629229598657	0.510004984175499	0.58568121062315	1.0049759075857	1118.62683593337	1798.9977395645	0.410415007645837	0.00207425043289276	0.013763452234251	0.551077631390168	0.990412933162309	0.994041018186148	1398	41093	981	922	824	651	479	232	7	7	4	1	0	0	41244	41303	41401	41574	41746	41993	259	259	262	265	266	266
K11_APPENDIX	60_70	UKBB	M13_HAMMERTOE	-13.4724729472623	1.1730390549485	1.39942088725282	-13.4723041491185	-13.4651032477482	-13.4649219637885	2053.72105852493	1.00456320706648	1.00428118092419	2164.43460451563	2332.74382072651	4021.05962630593	0.994765890422417	0.242923539835252	0.1634821673038	0.995033680367868	0.995394462848529	0.997328208415731	468	40903	360	339	274	181	114	47	1	2	1	0	0	0	40753	40774	40839	40932	40999	41066	257	256	257	258	258	258
K11_APPENDIX	60_70	UKBB	M13_IMPINGEMENT	-14.5085791159494	0.928203587869208	-14.5075917035891	-14.507502840728	0.665047124621794	1.53574787743778	2168.37833357237	0.711665574071303	1694.90369146244	1903.74357969122	1.00286225119049	1.00272315402948	0.994661409071884	0.192141765528623	0.993170560576279	0.993919769120766	0.50723511459026	0.1256268130395	1280	52306	854	828	727	641	426	208	3	3	1	1	1	1	52392	52418	52519	52605	52820	53038	337	337	339	339	339	339
K11_APPENDIX	60_70	UKBB	M13_INTERVERTEB	0.349534903698649	0.51297106371463	1.21917694383511	0.435332718179378	1.25755824213225	-12.4794895462033	1.00380885164129	0.711607684491121	0.582825308168551	1.00340859550922	0.711224230334221	1022.50839967641	0.727683508052488	0.47099431657938	0.0364528843937513	0.664394548373777	0.0770341575040903	0.990262236627127	2037	52436	1486	1303	998	741	500	237	6	6	6	3	2	0	52652	52835	53140	53397	53638	53901	329	329	329	332	333	335
K11_APPENDIX	60_70	UKBB	M13_JOINTOTH	0.957704639575649	-0.0197422332294952	0.656854924771974	-0.113057664781399	0.666604552466691	0.866553017128312	0.58412165580192	0.712082371662805	0.583380336733678	1.00344511834186	0.711698402364378	1.00329969935341	0.101095924288469	0.97788176485261	0.260188254948523	0.910292578748217	0.348944231214411	0.387751034038358	3495	43387	2601	2254	1774	1294	888	411	8	7	7	4	3	1	43999	44346	44826	45306	45712	46189	274	275	275	278	279	281
K11_APPENDIX	60_70	UKBB	M13_KNEEDERANGEMENTS	-15.0470873379244	-0.504809662028334	0.645798283247345	-15.0427527217039	-15.0398051212303	0.507611831004661	2067.18778638436	1.00400765192329	0.584081767033962	1599.72098550575	1576.52601047249	1.0034027244651	0.994192238976897	0.615108665214024	0.268871902991227	0.992497314607816	0.992388424796685	0.612933574216368	2834	41185	1751	1747	1683	1481	1150	603	4	4	4	1	1	1	42003	42007	42071	42273	42604	43151	261	261	261	264	264	264
K11_APPENDIX	60_70	UKBB	M13_LIMBPAIN	1.24701309241844	0.765180666531641	-13.497614898355	1.41764467209301	-13.4973116004869	-13.496061344321	0.712341792187575	0.711376648487688	1037.48775323986	0.711308018834246	1325.92769525711	2035.81345287656	0.0800178477568363	0.282091128365523	0.989619892182035	0.0462602477860738	0.991878055953423	0.994710605684639	1572	53255	1220	1035	748	541	357	165	5	3	1	2	0	0	53260	53445	53732	53939	54123	54315	342	344	346	345	347	347
K11_APPENDIX	60_70	UKBB	M13_LOWBACKPAIN	1.19112628331365	1.06964862026819	0.258208311151079	-13.4786013221272	0.697710091270508	1.36432568552831	0.712516549445373	0.58276796070931	1.00314880077511	1139.98188864909	1.00304407298489	1.003025022083	0.0945800697246921	0.0664372204401792	0.796871688139158	0.990566413870741	0.48668396640098	0.173763157182562	1756	52143	1312	1118	863	632	428	232	7	5	3	2	2	1	52250	52444	52699	52930	53134	53330	330	332	334	335	335	336
K11_APPENDIX	60_70	UKBB	M13_LOWBACKPAINORANDSCIATICA	0.859898875897748	0.748483424460559	-0.033055242411491	-12.5013335391028	0.458240461481596	1.89118084240367	0.711023101138044	0.581275742589166	1.00226298450156	614.86992363419	1.00219272782492	0.71025182780054	0.226515939353809	0.19786560044974	0.973690051956142	0.983778790494418	0.647500086135893	0.0077518661745232	2302	68677	1754	1491	1109	782	532	267	7	5	4	3	3	2	68759	69022	69404	69731	69981	70246	459	461	462	463	463	464
K11_APPENDIX	60_70	UKBB	M13_MENISCUSDERANGEMENTS	-15.0455871068484	-0.428761291632861	0.719476561138494	-15.0410023525979	-15.0381810311669	0.586856166254307	2145.28023841324	1.00404545634736	0.584064057763234	1656.69502449048	1625.68902115822	1.00339594691771	0.994404207415648	0.669354749076746	0.218006879937314	0.992756169051234	0.992619399409267	0.558635146135709	2621	41127	1619	1619	1560	1378	1073	561	4	4	4	1	1	1	41864	41864	41923	42105	42410	42922	261	261	261	264	264	264
K11_APPENDIX	60_70	UKBB	M13_METATARSALGIA	-12.1635501498189	-12.1634864921387	-12.1625070961774	3.03466966061601	-12.1609606878476	-12.1599783888523	2318.86845642799	1659.09129952118	1796.39417119972	1.00436106663749	2013.36839323957	2966.33509617494	0.995814741307784	0.994150429731898	0.994597954809475	0.00251531680831282	0.995180721118357	0.996729219212231	113	51975	71	73	65	54	40	20	1	1	1	1	0	0	51682	51680	51688	51699	51713	51733	334	334	334	334	335	335
K11_APPENDIX	60_70	UKBB	M13_MUSCLE	2.04987898567355	-13.1743780406518	-13.1741459554515	-13.1725019461262	-13.1697387315715	-13.1692331268237	1.0036249639775	1557.33873506387	1939.17027689088	2593.39598132839	2869.83908591605	4335.24207657046	0.0411044281908289	0.993250339681471	0.994579451362682	0.995947363682836	0.996338507488381	0.99757625723227	351	52279	282	231	162	91	57	29	1	0	0	0	0	0	52010	52061	52130	52201	52235	52263	337	338	338	338	338	338
K11_APPENDIX	60_70	UKBB	M13_MUSCLEDISNAS	-12.0047310924554	-12.0042351239525	-12.004452130073	-12.0043173892115	-12.0009368280356	-12.001289957883	1595.04164288212	1229.34917965782	1555.17189037229	2123.86709204519	2377.95286034316	3444.00262785865	0.99399495354184	0.992209014476274	0.993841149034116	0.995490297605381	0.99597329210214	0.997219623321407	180	52153	143	117	80	44	27	14	0	0	0	0	0	0	51856	51882	51919	51955	51972	51985	334	334	334	334	334	334
K11_APPENDIX	60_70	UKBB	M13_MUSCULOSKELEOTH	-12.1678442900368	1.78503281679618	2.15297388001406	-12.167438148477	-12.1686204633141	-12.1738061178883	1367.72146308662	1.00229856413162	1.00231149329577	1506.7788768611	1554.33521366376	2296.29189017753	0.992901765970159	0.0749223815795541	0.0317130586021525	0.993557046966302	0.993753564141343	0.995770029720889	275	70020	206	177	135	95	67	32	2	2	1	0	0	0	69620	69649	69691	69731	69759	69794	467	467	468	469	469	469
K11_APPENDIX	60_70	UKBB	M13_MUSCULOSKELETAL	0.306948327267479	-0.0933132129921577	0.179912729736797	-0.271144258012664	-0.126756189975269	-0.00591574579624372	0.315898821419258	0.290808443587883	0.281179686054525	0.387988697048867	0.363335540989013	0.506947544581943	0.331216448230623	0.748304980243448	0.522270336372914	0.484648424062226	0.727188313923966	0.990689421096951	23247	37628	16460	14870	12369	9777	7402	3837	41	33	25	14	11	4	44136	45726	48227	50819	53194	56759	238	246	254	265	268	275
K11_APPENDIX	60_70	UKBB	M13_MYALGIA	-12.1708704191576	-12.1697872031681	2.83362669598008	3.15457974399986	-12.1723152714713	-12.1744753034614	1786.67137098394	1412.26437993501	1.00390892284677	1.00590985590177	2306.73545095563	2697.67178068548	0.994564823362045	0.993124541492176	0.00476369446423466	0.00171242246795777	0.995789696062513	0.996399193935698	182	52086	127	111	71	50	34	24	1	1	1	1	0	0	51802	51818	51858	51879	51895	51905	338	338	338	338	339	339
K11_APPENDIX	60_70	UKBB	M13_NECROVASC	-11.9969775719326	-11.9973767208545	-11.9970925643566	-11.9970282695041	-11.999279792138	-11.9944869586958	1348.29346400872	1083.66559383121	1385.44525370309	1696.41313522453	1873.97704045383	3807.29398429885	0.992900598327729	0.991166715853948	0.993090903247216	0.994357409970522	0.994891092869162	0.997486351154428	213	68671	188	153	95	59	39	10	0	0	0	0	0	0	68234	68269	68327	68363	68383	68412	462	462	462	462	462	462
K11_APPENDIX	60_70	UKBB	M13_NEURALGIA	-12.164433031561	2.65732679892474	-12.1617399416161	-12.1620618614109	-12.1613491204461	-12.1654448464615	1993.20049242286	1.00373087158011	1797.81202263459	2162.07270270044	2622.05957994699	4273.47949571983	0.995130568603968	0.00811014706987223	0.994602555550431	0.995511774327266	0.996299352620933	0.99772864067376	137	52058	104	84	69	47	27	10	1	1	0	0	0	0	51756	51776	51791	51813	51833	51850	334	334	335	335	335	335
K11_APPENDIX	60_70	UKBB	M13_OSTEOCHONDRO	0.452359901575266	-1.1115200735978	0.3689513769186	0.401504913081719	-0.109106937109664	-12.0001548209595	0.582322557763056	1.0024521089996	0.581503977618734	0.710566445507142	1.00218023557709	639.224283457567	0.437264881821439	0.267515964670268	0.525769036318837	0.572040384702841	0.913305938180067	0.985022196215629	4587	67135	3763	3122	2170	1419	892	366	5	3	5	3	1	0	67500	68141	69093	69844	70371	70897	454	456	454	456	458	459
K11_APPENDIX	60_70	UKBB	M13_OSTEOMYELITIS	-13.0085884173417	-13.0057028631762	-13.0050525197689	-13.0004764019954	-12.999680729321	-13.0054260350352	2229.303955092	1774.44656128869	1988.3016907122	2219.7573081797	2232.19850778904	3845.73488637133	0.995344155322931	0.994152003879054	0.994781246387799	0.995327047661387	0.995353376555349	0.997301735775431	238	62394	181	151	119	92	71	31	0	0	0	0	0	0	62036	62066	62098	62125	62146	62186	415	415	415	415	415	415
K11_APPENDIX	60_70	UKBB	M13_OSTEONECROSIS	-11.9967749007993	-11.992655188255	-11.992291840745	-11.9960200993579	-11.9985651029477	-12.0029464569728	1893.64705748533	1514.62049540548	1903.5222053494	2286.87307773588	2159.82780342131	3063.73704596596	0.994945215685673	0.993682473950095	0.994973317786685	0.99581463640173	0.995567507469728	0.996874098194632	118	62297	88	71	52	32	29	11	0	0	0	0	0	0	61912	61929	61948	61968	61971	61989	415	415	415	415	415	415
K11_APPENDIX	60_70	UKBB	M13_OSTEOPATHYINOTH	-11.0050731894258	-11.0040232688401	-11.0027498697513	-11.0055371501305	-11.0013178820433	NA	1297.6547045124	1329.80824475361	1768.20426232565	2689.19835260568	3108.1805984976	0	0.993233428968158	0.993397664581223	0.995035150756501	0.996734668658751	0.997175915915877	NA	129	62343	120	43	21	12	4	1	0	0	0	0	0	0	61937	62014	62036	62045	62053	62056	415	415	415	415	415	415
K11_APPENDIX	60_70	UKBB	M13_OSTEOPOROSIS	0.5424692996765	-0.603069220037332	-0.171558239841757	0.399154313289448	-12.99706850704	-12.998324636875	0.711308250581731	1.00261601199919	1.00260680534492	1.00266629795499	954.925236622738	1803.52248778412	0.445680491274511	0.547509874892849	0.864135555965084	0.6905617232315	0.98914067852174	0.994249546191313	2619	65628	2271	1866	1245	729	394	123	4	2	2	1	0	0	65529	65934	66555	67071	67406	67677	443	445	445	446	447	447
K11_APPENDIX	60_70	UKBB	M13_OTHCONN	1.22415025727028	1.47532728038939	-12.4880127752713	1.64599576548406	-12.4832214995362	-12.4831366396233	1.00266337469753	0.710470097158927	931.663967674991	1.00247177524729	1271.23797661552	2477.82300893857	0.222124434713958	0.037843033742452	0.989305485050799	0.100603005888271	0.992165110060285	0.995980318276703	737	69453	610	487	337	216	138	53	4	3	1	1	0	0	69110	69233	69383	69504	69582	69667	466	467	469	469	470	470
K11_APPENDIX	60_70	UKBB	M13_OTHERBONE	-13.5066502026325	-13.5050351415153	1.68220386652147	-13.5024324909906	1.29108751391777	-13.5022960943181	1606.62420075747	1256.27879754648	0.710976699043528	1612.10999832428	1.00249470325837	2473.74898283725	0.99329238242537	0.991422881993904	0.0179791904390562	0.993317294434289	0.1977896015383	0.995644982506067	836	62703	609	482	389	294	220	117	0	1	3	1	1	0	62509	62636	62729	62824	62898	63001	421	420	418	420	420	421
K11_APPENDIX	60_70	UKBB	M13_OTHERJOINT	0.552051997077246	0.135057623619148	0.88963561648276	-0.371514752757858	-0.354498538219442	0.511180459564016	0.508174790810085	0.455311816544907	0.343929722418107	0.712119231993392	0.711719092284996	0.711777019486647	0.277327382369585	0.766751554349325	0.00969059647435253	0.601877122798197	0.618422217241306	0.472649391818676	7699	44414	5347	4887	4245	3387	2502	1245	18	16	15	6	4	2	46472	46932	47574	48432	49317	50574	276	278	279	288	290	292
K11_APPENDIX	60_70	UKBB	M13_PATELLAOTH	-13.0057828370028	-13.006355426655	-13.0057559385194	-13.0062411007632	-13.0079138898996	-13.0046406801977	3648.8632988077	2440.224465839	2660.9858059188	3060.92121058603	3110.19569778347	4457.33781796579	0.997156075603724	0.9957473088246	0.996100298420713	0.996609697856685	0.996662980592909	0.997672111085036	124	40685	84	83	72	58	42	23	0	0	0	0	0	0	40470	40471	40482	40496	40512	40531	255	255	255	255	255	255
K11_APPENDIX	60_70	UKBB	M13_PLANTARFASC	-11.9999312217447	-11.9998386312784	-11.9995483742533	-11.9975576154412	-11.998877214945	-11.9979548325275	2095.03421399576	1630.20010431141	1794.21629367129	2201.19051433533	2312.60623447908	3992.86129930808	0.995429903991224	0.994126856274989	0.994663863523211	0.995651163073147	0.995860222211697	0.997602479074891	107	51985	79	72	54	42	26	8	0	0	0	0	0	0	51679	51686	51704	51716	51732	51750	334	334	334	334	334	334
K11_APPENDIX	60_70	UKBB	M13_POLYARTHRITIS	-13.1502011489397	-13.1566018275394	2.52302172307404	-13.1497177850713	-13.1463687728724	-13.1639594076692	2779.68158260685	2111.95025756481	1.0041592522521	2917.87932846189	3198.44611828729	5442.95938480337	0.996225357826515	0.995029531810089	0.0119854881058299	0.996404264842938	0.99672051529016	0.998070294303452	186	40817	150	125	87	69	51	15	0	1	1	0	0	0	40596	40621	40659	40677	40695	40731	257	256	256	257	257	257
K11_APPENDIX	60_70	UKBB	M13_POLYARTHROPATHIES	0.334894079229216	-0.886639384921956	-0.167056587099275	0.208827260518296	0.336101604343569	0.346368640296801	0.507056751511761	0.711398206603714	0.582579907554969	0.582548981419087	0.582055164980427	1.00274060700527	0.508954406699289	0.212642000408436	0.774301385889798	0.719990423891111	0.563642642549043	0.729777159464472	7154	46692	5612	4870	3693	2573	1693	699	12	10	10	7	4	1	47924	48666	49843	50963	51843	52837	298	300	300	303	306	309
K11_APPENDIX	60_70	UKBB	M13_POLYMYALGIA	-12.5096755182951	1.946949960665	-12.5086338491888	-12.5049967098889	-12.4991101740499	-12.4967132373622	1185.39989885163	0.710242268830225	1283.70738774494	1664.04006847645	1822.71319231359	3850.25085022338	0.991579979294036	0.00612063532595128	0.992225418358867	0.994004080738508	0.994528613216068	0.997410320149434	464	69301	405	305	183	109	71	24	2	2	0	0	0	0	68893	68993	69115	69189	69227	69274	465	465	467	467	467	467
K11_APPENDIX	60_70	UKBB	M13_POSTOPMUSCULOSKE	-11.9974941341657	-11.9960437373284	-11.9945332559917	-11.9951004658047	-11.9957862073316	-12.0011149704012	1735.57985857716	1368.2612091895	1668.22346654218	2027.33253661596	2169.74446242868	3613.74820862462	0.994484529736124	0.993004745435413	0.994263256311866	0.99527919102874	0.995588787520307	0.997350261779872	140	69934	108	92	68	45	30	14	0	0	0	0	0	0	69499	69515	69539	69562	69577	69593	467	467	467	467	467	467
K11_APPENDIX	60_70	UKBB	M13_PSORIARTH	-12.9909361352741	-12.9949806662042	-12.9901179484559	-12.9913502777801	-12.9873354302734	-12.9844570796704	2663.13247873853	1929.76122197388	2150.59011849843	2614.77636520483	2940.2972978786	5481.25158475031	0.996107881846744	0.994627098958455	0.995180601156733	0.99603577755165	0.996475743885396	0.998109904647759	205	40772	155	139	118	78	48	19	0	0	0	0	0	0	40567	40583	40604	40644	40674	40703	255	255	255	255	255	255
K11_APPENDIX	60_70	UKBB	M13_PSORIARTH_ICD10	-11.9984609339964	-11.9986427299957	-11.997660262565	-11.9976229002293	-11.994716589361	-11.9939292432893	1500.87778445211	1131.12120174232	1251.93283355251	1561.59792772892	1753.02940802803	3036.99875814442	0.993621542765022	0.991536404559659	0.99235374206336	0.993869981680812	0.994540693693632	0.99684894632743	204	70316	153	137	115	75	47	20	0	0	0	0	0	0	69893	69909	69931	69971	69999	70026	474	474	474	474	474	474
K11_APPENDIX	60_70	UKBB	M13_PYOGARTH	-12.1883916851777	-12.1909686193845	3.1998755017533	-12.1904203174649	-12.1938319904486	-12.1684141562311	2369.87767967616	1819.37863289371	1.00422443952914	2482.04572419587	2463.48908609632	3734.64586861683	0.995896460497538	0.994653717109956	0.00144047964950032	0.99608125307203	0.996050629731541	0.99740029632058	106	40763	75	65	48	38	29	13	1	1	1	0	0	0	40537	40547	40564	40574	40583	40599	256	256	256	257	257	257
K11_APPENDIX	60_70	UKBB	M13_RADICULOPATHY	-13.0057253331644	-13.0034081258431	-13.0013147428662	-13.0028602411944	-13.0023196086095	-13.0090462981834	1954.18473820385	1487.55565843445	1685.03391703455	2080.77800693929	2387.59622572788	3926.82382934851	0.994689861896229	0.993025412938124	0.993843776513001	0.995014021738422	0.995654919085165	0.997356719156037	339	51115	252	224	176	125	73	33	0	0	0	0	0	0	50882	50910	50958	51009	51061	51101	320	320	320	320	320	320
K11_APPENDIX	60_70	UKBB	M13_RHEUMA	-14.0114594171585	-14.0090137109525	0.537842094083249	0.915915335456112	-14.0058855865929	-14.0043495424718	1632.42872209833	1225.00130716189	1.00378928388788	1.00375451875251	1852.7729854604	3373.35903654335	0.993151682689065	0.990875656983221	0.592088659809372	0.361511159139303	0.993968514477722	0.996687627356903	1297	41687	1019	889	656	469	297	119	2	2	2	1	0	0	41697	41827	42060	42247	42419	42597	266	266	266	267	268	268
K11_APPENDIX	60_70	UKBB	M13_RHEUMATISM	-13.1628143267052	-13.1626930326372	-13.1625532294126	-13.1620564630981	-13.1624694474536	2.73528452364866	3530.37030843015	2502.7632544787	2469.90056657	2601.75040884867	2119.78148598016	1.00360334754378	0.997025133037736	0.995803733687022	0.995747946927862	0.995963580207443	0.995045685728824	0.00642112307825431	151	51953	86	89	88	77	79	62	0	0	1	1	1	1	51682	51679	51680	51691	51689	51706	336	336	335	335	335	335
K11_APPENDIX	60_70	UKBB	M13_RHEUMA_INCLAVO	-14.0066714787101	-14.0049099558048	0.498059473006132	0.87001042799954	-14.0025840922566	-14.0008264504127	1557.72182870918	1193.55253102931	1.00233555612568	1.002382899336	1824.78948586067	3341.33406326749	0.992825704743412	0.990637994786958	0.619260320717222	0.385425970465454	0.993877465811074	0.996656721428568	1297	69391	1019	889	656	469	297	119	2	2	2	1	0	0	69202	69332	69565	69752	69924	70102	465	465	465	466	467	467
K11_APPENDIX	60_70	UKBB	M13_ROTATORCUFF	-14.0216214452234	0.250612190255618	-14.0209897659872	-14.0208815339264	1.07005463002216	-14.02521319006	1690.05607185074	1.00300787447862	1414.54883458672	1716.81682275311	1.00272812904348	3207.35090410902	0.993380393046991	0.8026951220216	0.992091508044094	0.993483917211366	0.285907120184218	0.996510994357194	1165	52518	878	816	668	478	298	121	2	2	1	1	1	0	52467	52529	52677	52867	53047	53224	336	336	337	337	337	338
K11_APPENDIX	60_70	UKBB	M13_SCIATICA	-13.174143816817	-13.1725570941963	1.22601231759522	-13.1711347241544	1.81308825487209	2.92463662438997	1382.45914593091	1095.0012702933	1.00312922733664	1707.74119521201	1.00301003595134	1.00324477159736	0.992396674510621	0.990401904794881	0.22163661104295	0.993846291880835	0.0706614315110147	0.0035548625337293	748	51617	595	504	342	212	152	57	1	2	3	2	2	1	51443	51534	51696	51826	51886	51981	326	325	324	325	325	326
K11_APPENDIX	60_70	UKBB	M13_SCOLIOSIS	-12.9864187512804	-12.9848959452281	-12.9868736892227	-12.9897410445329	-12.9848726355616	-12.9687694215988	1666.48879383139	1301.46518891146	1600.4714139485	1959.64638189546	2186.1189315054	3948.70285279055	0.993782401543385	0.992039528829727	0.993525712356742	0.994711169308035	0.995260839503423	0.997379503427533	422	51481	348	291	199	139	83	30	0	0	0	0	0	0	51236	51293	51385	51445	51501	51554	319	319	319	319	319	319
K11_APPENDIX	60_70	UKBB	M13_SHOULDER	0.836169030724428	0.716753860033362	-0.792382066289742	-0.612069454956137	0.778654707483381	0.245781450508806	0.583881342959619	0.454136343417301	1.0031541238249	1.00309981710248	0.505673748341745	1.00274399039287	0.152118850959164	0.114501525063322	0.429591630349218	0.541743891798059	0.123600302707218	0.806372131929507	3994	53059	2605	2499	2263	1968	1527	769	11	9	4	3	4	1	54095	54201	54437	54732	55173	55931	342	344	349	350	349	352
K11_APPENDIX	60_70	UKBB	M13_SHOULDERBURSITIS	-13.0055920843745	-13.0045490473984	-13.0061848445717	-13.004940970275	-13.0042927413668	-13.0044808337549	2335.15506093279	1759.64947313411	1852.68363485366	2200.88298969088	2479.93670672552	4514.7178824641	0.995556223372575	0.994103351485693	0.994398747498337	0.995285355341693	0.99581607190915	0.997701725689145	257	52047	175	157	143	113	65	26	0	0	0	0	0	0	51793	51811	51825	51855	51903	51942	336	336	336	336	336	336
K11_APPENDIX	60_70	UKBB	M13_SHOULDERNAS	2.31701709875077	-13.1738535264435	-13.1741815731611	-13.1726671056525	-13.1719130206233	-13.1712840057798	1.00411579710333	1732.40818697107	1829.58233448724	2083.64951780921	2008.43213844403	2475.59674922523	0.0210258588713671	0.993932657955037	0.994254762387315	0.994955870644897	0.994767266219503	0.995754916637016	323	52029	209	191	173	140	99	75	1	0	0	0	0	0	51808	51826	51844	51877	51918	51942	334	335	335	335	335	335
K11_APPENDIX	60_70	UKBB	M13_SJOGREN	-12.146956150044	-12.1472658667034	-12.1470696573677	2.82426757156989	-12.1450251027685	-12.1446207672752	1788.47584379738	1358.67305788832	1465.70816900273	1.00321149440039	1809.72432465468	3101.4700215458	0.994580975585888	0.992866579111143	0.993387600206125	0.00487428684292359	0.994645452265355	0.99687568134574	168	68527	122	107	93	68	47	21	1	1	1	1	0	0	68112	68127	68141	68166	68187	68213	460	460	460	460	461	461
K11_APPENDIX	60_70	UKBB	M13_SOFTOVERUSE	-15.0777714338599	-15.0713729538156	-0.0392058251004638	1.23841420241182	-15.0665201066116	-15.0646511224546	2414.41157692585	1764.2370480671	1.00328155398901	0.582734665627726	2045.69874976576	3144.45154619621	0.9950173189364	0.993183983103578	0.96882852800469	0.0335718616297226	0.99412365329857	0.996177455309045	1812	52526	1210	1166	1064	917	691	347	1	1	2	3	0	0	52789	52833	52935	53082	53308	53652	338	338	337	336	339	339
K11_APPENDIX	60_70	UKBB	M13_SOFTTISSUE	0.652113040290575	0.287323955175346	-0.0673503739951911	0.432029922095021	-0.0174021171878172	-0.106325328350311	0.362709199253454	0.324798502738382	0.414954085182281	0.361295142906798	0.452807313884268	0.710555184931821	0.0721936554102563	0.376360447210334	0.871063303099496	0.23178197308826	0.969343553005469	0.881051034873437	12025	56852	8215	7538	6499	5356	4140	2090	29	22	14	11	6	2	60254	60931	61970	63113	64329	66379	379	386	394	397	402	406
K11_APPENDIX	60_70	UKBB	M13_SOFTTISSUENAS	-13.5612113352404	0.937205542293304	1.28474311258564	2.09871656394305	-13.555120818326	-13.5554893986799	1244.95917031583	0.711278461964031	0.711229362703813	0.582310085175287	1599.1546975918	2432.37094254633	0.99130889796907	0.187625794469528	0.0708606239200456	0.000313209970271332	0.993236869376021	0.995553449709907	1366	53389	1108	856	614	409	267	114	3	4	3	3	0	0	53299	53551	53793	53998	54140	54293	345	344	345	345	348	348
K11_APPENDIX	60_70	UKBB	M13_SOFTTISSUEOTH	0.903568466962446	1.1189045279383	0.735043901562626	1.59834525924406	-13.4713528085362	1.00794738430566	0.583460404838242	0.415426918830465	0.582465109169887	0.453769564490539	897.359381316228	1.00288703016863	0.121468966680098	0.00707305942498959	0.206965507755632	0.000427703343659292	0.988022434569929	0.31487480302812	3371	54643	2589	2159	1600	1131	764	354	12	10	6	6	1	1	55055	55485	56044	56513	56880	57290	358	360	364	364	369	369
K11_APPENDIX	60_70	UKBB	M13_SPINSTENOSIS	-14.5170112075328	1.59507496227532	-14.511838316162	-14.5102958720051	-14.5077756582968	-14.5008697996767	1960.24900629589	0.505993658838092	1923.12656587778	2391.11765450978	2722.02653512898	4608.21176422185	0.9940911622967	0.00161955595857004	0.993979251255628	0.995158134536349	0.995747478851911	0.997489264463316	1389	52362	1133	930	638	422	254	97	4	4	0	0	0	0	52290	52493	52785	53001	53169	53326	324	324	328	328	328	328
K11_APPENDIX	60_70	UKBB	M13_SPONDYLINFLAMNAS	-13.1914424212337	-13.1889014902151	-13.1868885061211	2.17490681188029	-13.1768687113981	3.40267375939335	1841.22233965183	1363.52316642291	1641.54220511658	1.00342977622254	2342.32316028218	1.00390438818133	0.994283602814838	0.992282451049176	0.993590477571961	0.0301988165619892	0.995511479872111	0.000700355158568588	439	51345	342	318	231	138	89	40	1	1	2	2	1	1	51121	51145	51232	51325	51374	51423	320	320	319	319	320	320
K11_APPENDIX	60_70	UKBB	M13_SPONDYLOLISTHESIS	1.59843123690203	1.79526863248052	-13.1619338972432	-13.1624729051977	2.30477883305036	-13.1639966570281	1.00394832413621	0.711929445275401	1485.96033739332	1903.9993193892	1.00297779996422	4282.972200848	0.1113521430609	0.0116791058601629	0.9929328083231	0.994484215326992	0.0215654297350002	0.997547653204039	550	51429	438	374	272	173	102	35	4	3	1	1	1	0	51216	51280	51382	51481	51552	51619	321	322	324	324	324	325
K11_APPENDIX	60_70	UKBB	M13_SPONDYLOPATHY	0.637585829250821	0.9606613984818	-14.0620833560405	0.340423383460212	-0.249937440337462	1.43320943758802	0.583480531041408	0.385724921120595	802.361784030864	0.711286977575575	1.00260057968888	0.710910128196823	0.27451300472014	0.0127550948904496	0.986017099673908	0.632221781839419	0.803137128099015	0.0437978255038229	4529	54777	3485	3015	2277	1655	1128	507	13	10	5	5	3	2	55460	55930	56668	57290	57817	58438	348	351	356	356	358	359
K11_APPENDIX	60_70	UKBB	M13_SPONDYLOSIS	0.929073617469807	0.898448219437686	-15.0298372848808	0.966596630727997	-15.0251044432627	-15.0218857299351	0.583685353527969	0.453992631669821	1472.88702009393	0.582524044880938	1802.75386272313	2944.95819684378	0.11144379409305	0.047816799522892	0.9918582573944	0.0970503479001077	0.993350084936284	0.995930102255787	3320	53551	2514	2225	1717	1291	891	404	10	7	2	3	0	0	54004	54293	54801	55227	55627	56114	343	346	351	350	353	353
K11_APPENDIX	60_70	UKBB	M13_SPONTRUPTSYNOTEND	-12.001546844012	-12.0032446887534	-12.0029862458513	-12.0018403716941	-12.0005307305164	-12.0006521856719	1906.06847687675	1582.71490925538	2118.22502602905	2316.24618714312	2261.74284360422	3243.48198169753	0.9949761586347	0.993948934357211	0.995478787173481	0.995865707049653	0.995766542031085	0.997047890721711	122	52015	90	71	42	37	27	16	0	0	0	0	0	0	51712	51731	51760	51765	51775	51786	335	335	335	335	335	335
K11_APPENDIX	60_70	UKBB	M13_SYNOTEND	0.627853196155431	0.0218501527663636	-0.539010803004754	0.344994043355698	-0.284692486493821	-13.001307221464	0.712649620749072	0.711531251582312	1.00313729660419	0.711476688060998	1.00274910319048	911.843724510134	0.378311075535794	0.975501905495118	0.591043101628614	0.627748282141049	0.776477832988422	0.98862393791027	3118	52961	2104	1984	1786	1475	1124	513	6	4	2	3	1	0	53623	53743	53941	54252	54603	55214	346	348	350	349	351	352
K11_APPENDIX	60_70	UKBB	M13_SYSTCONNECT	0.94493738119674	1.17936169300335	-12.4884106318215	1.37883257176497	-12.4854671044399	-12.4854753296756	1.00260388060917	0.710337720038238	812.025751667818	1.00234354604619	1120.96556913292	2059.63141566091	0.345945273940654	0.0968575192537216	0.98772955509569	0.168942790274482	0.991113236893065	0.995163257410501	977	69679	808	655	445	277	179	73	4	3	1	1	0	0	69376	69529	69739	69907	70005	70111	468	469	471	471	472	472
K11_APPENDIX	60_70	UKBB	M13_TENDOSYNOVITISNAS	1.61401506396118	-13.5041414433663	1.17538734664256	-13.503036222103	1.60271421956954	-13.4981152370314	1.00373200179835	1435.33260739158	1.00329113922689	1753.0106725862	1.00284407302733	2913.12272213353	0.107832122923877	0.992493316913195	0.24138513443272	0.993854140334289	0.110005390757801	0.996302970991325	607	52244	413	374	343	268	178	78	3	2	2	1	1	0	52097	52136	52167	52242	52332	52432	338	339	339	340	340	341
K11_APPENDIX	60_70	UKBB	M13_TOEDEFORMOTH	1.81514284593478	-13.151138491909	2.2165868179658	-13.1511172469268	-13.1514653567555	-13.1584698666009	1.00507837262082	1300.05781947845	0.71337576583002	1821.61460845622	1948.19706876513	3202.4729786572	0.0709227992356818	0.991928888664631	0.00188881437039414	0.99423973533746	0.994613855224799	0.996721624045294	445	40872	352	322	246	175	110	49	3	2	2	0	0	0	40703	40733	40809	40880	40945	41006	259	260	260	262	262	262
K11_APPENDIX	60_70	UKBB	M13_TRIGGERFINGER	-13.1723134215393	0.873429498545661	-13.1697506469455	1.33622040418557	-13.168492213841	2.43377968590378	1562.08152518907	1.00325395242714	1236.76517560152	1.00320670647175	1451.16480505971	1.00314899639579	0.993271887040391	0.383974443429531	0.991503850256904	0.182876870980809	0.992759752446992	0.015260391352185	627	52196	442	426	376	278	211	87	1	1	0	1	0	1	52042	52058	52108	52206	52273	52397	338	338	339	338	339	338
K11_APPENDIX	60_70	UKBB	M13_TROCHANTERICBURSITIS	-12.996902039715	-12.9963964522162	-12.9950122784752	-12.9953446706697	-12.9954959669661	-12.9930554524134	2202.56540279226	1697.32495456862	1863.04256217108	2271.19412708237	2535.66140225974	5259.14665665352	0.995291868616875	0.993890667358247	0.994434675943893	0.995434679856652	0.995910786751584	0.998028777580499	239	52101	192	168	131	97	57	21	0	0	0	0	0	0	51814	51838	51875	51909	51949	51985	334	334	334	334	334	334
K11_APPENDIX	60_70	UKBB	M13_VALGUS	-11.9916362893945	-11.9975075796048	-11.9925682740459	-11.9932742183508	-11.9955568376928	-12.0196248356659	1803.00173425074	1466.28174677769	1753.88959526071	2294.36435062441	2459.98780808499	4050.17995901404	0.994693365661626	0.993471568970787	0.994544348439014	0.995829256695492	0.99610931743743	0.997632140027604	131	40772	114	85	65	35	23	7	0	0	0	0	0	0	40534	40563	40583	40613	40625	40641	255	255	255	255	255	255
K11_APPENDIX	60_70	UKBB	M13_VARUS	-13.0121873574112	-13.0074286889043	-13.0006913295326	-12.9989546336412	-12.9982657061238	-12.9908570105871	2790.51823252695	2188.98986668696	2520.68134443012	3194.10502212465	4297.67722869885	8899.33600305835	0.996279477535957	0.995258833488372	0.995884840848335	0.996752881790874	0.997586812791981	0.998835283828411	152	40826	131	107	83	52	24	8	0	0	0	0	0	0	40591	40615	40639	40670	40698	40714	256	256	256	256	256	256
K11_APPENDIX	60_70	UKBB	M13_VERTEBCOLLAPSE	-11.5369021408766	-11.5312723549928	-11.5300989404777	-11.5330375765741	4.10022007964274	-11.5829303095857	1499.98477523083	1319.18001094254	1657.65765099129	2414.38820322821	1.00536502278011	3175.03370224901	0.993863254152334	0.993025586398687	0.994450232988563	0.996188683487459	4.53584609136179e-05	0.99708922120837	123	51205	102	73	45	24	13	10	1	1	1	1	1	0	50905	50934	50962	50983	50994	50997	320	320	320	320	320	321
K11_APPENDIX	60_70	UKBB	M13_WRISTFOOTDROP	-11.9953567502827	-12.0009742945062	-12.003859611853	-12.0103610584927	-12.0198680574913	-12.0264304805977	1956.38290097792	1568.69409329103	1853.84689201605	2115.68217237226	2451.7255832818	5144.16412428061	0.995107885077208	0.993896006402561	0.994833647067277	0.99547057194441	0.996088294386346	0.998134644574113	129	40768	102	75	54	43	26	9	0	0	0	0	0	0	40540	40567	40588	40599	40616	40633	255	255	255	255	255	255
K11_APPENDIX	60_70	UKBB	MEMLOSS	-12.0072855075562	-12.0074945729334	-12.00424544914	-12.0024650196958	-12.001285895599	-12.0082121750594	1399.040347495	1123.10986828065	1363.89876821582	1586.30874230835	1818.97488941369	2999.54961452338	0.993152227434292	0.991469746379114	0.992977573796072	0.993963035125683	0.994735732027621	0.996805806625584	222	65944	179	141	98	71	46	15	0	0	0	0	0	0	65551	65589	65632	65659	65684	65715	436	436	436	436	436	436
K11_APPENDIX	60_70	UKBB	MIGRAINE_UNSPE	1.17972844775748	-13.0034642571505	0.999926321571204	-13.0009846403779	-12.9998152497905	-13.0013699633763	1.00320764395753	944.712893082735	1.00295700374659	1357.1310426379	1457.80180281362	2111.47776039677	0.239612299942039	0.989017895451536	0.318775065836504	0.992356577269481	0.992885031151589	0.995087077398385	916	70058	640	560	430	292	203	107	2	1	1	0	0	0	69865	69945	70075	70213	70302	70398	467	468	468	469	469	469
K11_APPENDIX	60_70	UKBB	MULTIMORB	0.0668299795773596	0.413676844656557	0.56404476648133	0.0570931877706198	0.677915748773896	-0.42370425832308	0.41738721531833	0.279593190802816	0.300071301149078	0.454689737893528	0.362214223732348	1.00303645941423	0.872790437019786	0.138988851927201	0.0601486385319156	0.900076146252869	0.0612636423581792	0.672717320181408	16004	47179	12371	10564	7956	5632	3753	1671	34	31	22	12	8	1	50489	52296	54904	57228	59107	61189	289	292	301	311	315	322
K11_APPENDIX	60_70	UKBB	MYELOPROF	-12.0032112113314	-12.007590247766	-12.009705322888	-12.0077890682547	-12.0077414452054	-12.0072664681591	1388.23712849374	1084.85858992892	1324.03844846326	1625.84681179276	1673.95331164343	2515.47771678417	0.993101281201036	0.991168917916969	0.992762878545632	0.994107229329328	0.994276597036263	0.996191428734544	227	70208	175	143	103	66	48	19	0	0	0	0	0	0	69789	69821	69861	69898	69916	69945	471	471	471	471	471	471
K11_APPENDIX	60_70	UKBB	MYELOPROF_NONCML	-12.0030474759487	-12.0069159229232	-12.0065546289023	-12.0056078745347	-12.0055052987174	-12.0042758061401	1457.32891296109	1142.27885887852	1397.93421188406	1702.08031841784	1743.47595395759	2618.83936081418	0.993428430672323	0.991613294468486	0.993147226309383	0.99437217525301	0.99450584242308	0.996342657388029	203	70182	157	130	93	60	44	17	0	0	0	0	0	0	69757	69784	69821	69854	69870	69897	471	471	471	471	471	471
K11_APPENDIX	60_70	UKBB	N14_ABNORMALBLEED	-13.012632527998	-13.0121376883667	-13.0142172842907	-13.0130985615007	-13.0122424526297	-13.0135717578634	3529.23604816145	2760.1451147054	2796.12028935461	2700.77891558486	2248.64002341518	2415.48657379772	0.997058129599942	0.996238550917921	0.996286352346729	0.996155586747242	0.995382893970146	0.995701372191976	217	26066	95	76	77	81	83	85	0	0	0	0	0	0	26037	26056	26055	26051	26049	26047	151	151	151	151	151	151
K11_APPENDIX	60_70	UKBB	N14_ACUTERENFAIL	-13.1885684697132	-0.209454382870349	0.352385725373059	2.1036343720357	-13.1824394111214	-13.1878991719187	772.109204690919	1.00245879355414	1.00249783886169	0.581615043516794	1591.28859774484	3164.9492787117	0.986371819673896	0.834494577370299	0.725207485019355	0.000298170396890662	0.993390297277001	0.996675336707632	2674	64113	2385	1464	845	450	227	64	5	5	4	3	0	0	63986	64907	65526	65921	66144	66307	411	411	412	413	416	416
K11_APPENDIX	60_70	UKBB	N14_BENIGNMAMDYSP	2.39624011751285	-13.1752270310283	-13.1753200815481	2.04721283224484	-13.1747132918047	-13.1768511729991	1.00626357846719	1763.18688062757	1889.14281205497	1.0052150999522	2120.46513414995	2773.09768843567	0.0172505082098853	0.994037947695328	0.994435413146109	0.0416909649623936	0.995042676001613	0.996208728386479	329	32680	204	183	160	138	111	72	1	0	1	1	0	0	32594	32615	32638	32660	32687	32726	210	211	210	210	211	211
K11_APPENDIX	60_70	UKBB	N14_BREAST	2.52935882306719	-14.1681732309151	0.339821333685229	0.502764078359452	1.53762423372837	-14.167695606489	0.460442000805361	1349.12399641453	1.00506217078938	1.00498096765058	0.585597095018555	2003.41768304427	3.94429789997442e-08	0.991620963737769	0.735280472563345	0.616883399011164	0.00864614751984767	0.994357596290143	1408	32970	856	820	751	650	554	343	7	2	3	3	3	0	33299	33335	33404	33505	33601	33812	216	221	220	220	220	223
K11_APPENDIX	60_70	UKBB	N14_BREASTDISOTH	1.34092610093715	-14.5045155142619	0.743607232536602	-14.5042524359578	0.897526122151715	-14.5042506156735	1.00627921992482	1943.82554528808	1.00498882106835	2267.86963895433	1.00461727939075	3263.09654067413	0.182676675236551	0.994046368191456	0.459351011198238	0.994897131654614	0.37164244595905	0.996453467012012	853	32815	547	537	495	409	354	184	2	1	1	1	1	0	32907	32917	32959	33045	33100	33270	212	213	213	213	213	214
K11_APPENDIX	60_70	UKBB	N14_CALCUKIDUR	1.00699900168181	-14.0226197501676	0.70432408785763	-14.0260380799287	-14.0254847028791	-14.0221454510158	1.00356174093804	1400.91916308193	1.00278382283399	1820.2990847924	1958.77522285587	2950.85777086098	0.315655817171979	0.992013639853888	0.48244918648776	0.993852082557909	0.994286928920191	0.996208556247568	1041	68264	744	687	533	418	285	133	2	1	1	0	0	0	68114	68171	68325	68440	68573	68725	445	446	446	447	447	447
K11_APPENDIX	60_70	UKBB	N14_CALCULOWER	-12.0404123257968	-12.0398602594632	-12.0382882637291	-12.0399432791977	-12.0417018851701	-12.0376032167758	1346.69223858	1089.63210903603	1317.47930320304	1629.01813786149	2014.28357661489	2898.54013253288	0.992866424238044	0.991183975707762	0.992709539600127	0.994102952464006	0.995230149863966	0.996686404290548	221	67942	181	152	108	67	34	18	0	0	0	0	0	0	67538	67567	67611	67652	67685	67701	444	444	444	444	444	444
K11_APPENDIX	60_70	UKBB	N14_CERVICAL_DYSPLASIA_ALL	-13.0045295701441	-13.0041335106182	-13.0036160937508	-13.0042299868422	-13.0039293449692	-13.0039320021343	3827.59363341044	2644.96812170467	2952.04681639555	3569.73102351399	3452.11952078383	3692.89543679833	0.997289134010674	0.996077171793407	0.996485370453808	0.997093380057514	0.996994423323525	0.997190384805317	109	36933	66	69	62	45	28	24	0	0	0	0	0	0	36731	36728	36735	36752	36769	36773	245	245	245	245	245	245
K11_APPENDIX	60_70	UKBB	N14_CHRONEPHROPATH	-12.5234427778387	1.81483783897917	2.06095961956154	-12.5230682615951	-12.5206156284382	-12.5238443698718	1667.06623669073	1.00217710636472	1.00212268743224	1762.18094047935	1782.27589421869	3426.53831387073	0.994006136386588	0.0701570560536953	0.0397252849803878	0.994329822502185	0.994394849998152	0.997083774088785	238	69584	200	168	124	93	59	27	2	2	1	0	0	0	69153	69185	69229	69260	69294	69326	467	467	468	469	469	469
K11_APPENDIX	60_70	UKBB	N14_CHRONEPHROPATH_ADVERSE	-12.5223798007254	1.80841504447232	2.06145867498797	-12.5218225452689	-12.5195859049698	-12.5224386003018	1653.46540746429	1.0021507955102	1.00210421332706	1750.11553715547	1777.87300580649	3425.2799225787	0.993957346823859	0.0711476558271398	0.0396737193419709	0.994291300529782	0.994381431231827	0.997083030178021	238	70193	200	168	124	93	59	27	2	2	1	0	0	0	69758	69790	69834	69865	69899	69931	471	471	472	473	473	473
K11_APPENDIX	60_70	UKBB	N14_CHRONKIDNEYDIS	0.450749034102158	-0.697751864116983	-14.019512976552	0.868388719839383	-14.0181211495047	-14.0176899297921	0.710830669788676	1.00226652866634	966.546588719936	0.710346220398606	1354.03980551103	2292.85209146207	0.526005183084027	0.486319889536571	0.988427292728771	0.22152367669183	0.991739797756023	0.995122045271961	3109	63691	2643	2116	1417	908	562	219	5	3	2	2	0	0	63746	64273	64972	65481	65827	66170	406	408	409	409	411	411
K11_APPENDIX	60_70	UKBB	N14_CYSTITIS	1.37405118760181	0.773756906529478	0.986341885038421	0.466730068802064	-13.4902806902747	-13.48904655203	0.712524293186134	0.71166006243038	0.711780075933531	1.00339147002769	1082.24724759769	1649.50684476571	0.0538020182795654	0.276923543113124	0.165826411247326	0.641822238891015	0.990054575814925	0.993475272889881	1569	57140	1136	1028	841	710	524	276	7	5	3	1	0	0	57220	57328	57515	57646	57832	58080	346	348	350	352	353	353
K11_APPENDIX	60_70	UKBB	N14_CYSTKID	1.45392861160834	-12.5147259607168	1.53639366865933	-12.5186318379474	-12.5178821411137	-12.5150635428591	1.00280311042837	890.429855095289	1.00232669036161	1431.23847513059	1703.90840304946	2839.44564589066	0.147096313813641	0.988786339722683	0.125318423529611	0.993021221913607	0.994138338050781	0.996483277057361	575	69412	496	383	244	153	82	28	2	1	1	0	0	0	69032	69145	69284	69375	69446	69500	457	458	458	459	459	459
K11_APPENDIX	60_70	UKBB	N14_DIALYSIS	-12.0079150745425	-12.0076954021322	-12.0072405169654	-12.0080543563088	-12.009703603132	-12.0169219418091	1821.34085348002	1492.59510814515	1969.47958057902	2390.6213172477	2671.20032332225	5174.71118451834	0.994739666318025	0.993581212093446	0.995135602028144	0.995992254892763	0.996412726998318	0.998147122124103	146	59219	122	90	52	35	24	7	0	0	0	0	0	0	58871	58903	58941	58958	58969	58986	372	372	372	372	372	372
K11_APPENDIX	60_70	UKBB	N14_DYSPLACERVUT	-13.0095952896296	-13.0080725233734	-13.0071776546715	-13.0086924641221	-13.0069922353845	-13.0075789126765	4483.29615211312	3081.45525148057	3038.23874133665	3025.80334866823	2787.28244166981	3161.76576384274	0.997684707789936	0.996631815632764	0.996584141204371	0.996569703413418	0.996276645500515	0.996717493360789	125	26002	56	58	62	63	56	45	0	0	0	0	0	0	25920	25918	25914	25913	25920	25931	151	151	151	151	151	151
K11_APPENDIX	60_70	UKBB	N14_ENDOMETRIOSIS	-14.0125503052896	-14.0113988678627	-14.0125267813283	-14.0133932189619	-14.0136766969505	-14.0133237475618	4664.8895861477	3351.82622567742	3732.47655069643	4380.07431190527	3796.88656901314	4747.47040980956	0.997603291454999	0.996664670087185	0.997004575283494	0.99744729193546	0.997055147503709	0.997644851370889	250	26056	141	132	119	84	80	64	0	0	0	0	0	0	26013	26022	26035	26070	26074	26090	152	152	152	152	152	152
K11_APPENDIX	60_70	UKBB	N14_ENDOMETRIOSIS_UTERUS	-13.0086050529067	-13.0077661434388	-13.0084217568874	-13.0088192697035	-13.0092598984753	-13.0088060616496	3354.29079906444	2364.39517891639	2697.16776476918	3213.60164217911	2762.54016426703	3678.61865464203	0.996905653167009	0.995610444686096	0.996151823117201	0.9967701324378	0.996242643133168	0.997178423519309	169	26041	101	96	83	57	54	40	0	0	0	0	0	0	25957	25962	25975	26001	26004	26018	152	152	152	152	152	152
K11_APPENDIX	60_70	UKBB	N14_FEMALEGENINF	1.56241320233928	-13.5126541571905	-13.5129067676028	1.55312535582099	-13.5141998205083	-13.5141107746948	1.0048809745591	1429.86059525547	1646.98209816213	1.00515143287684	1715.45466630879	2146.66648108519	0.119987956987673	0.992459840012028	0.993453712259325	0.122306227462527	0.993714401162138	0.994977035691272	680	36384	429	388	305	234	211	149	2	1	1	1	0	0	36392	36433	36516	36587	36610	36672	241	242	242	242	243	243
K11_APPENDIX	60_70	UKBB	N14_FEMALEGENNONINF	0.530215772487178	0.62077918727147	0.0776140968926982	0.675063692598493	-0.534422046928787	-14.0054813274797	0.717360882042074	0.5127209010198	0.716356654332716	0.588706395320493	1.00658104659126	1092.94475818215	0.459834135537897	0.225989471332148	0.913721545974613	0.251509795665588	0.595468684104322	0.989775831388398	4359	27623	2697	2478	2167	1854	1528	1044	10	8	5	4	1	0	29103	29322	29633	29946	30272	30756	172	174	177	178	181	182
K11_APPENDIX	60_70	UKBB	N14_FEMALE_GENITAL_DYSPLASIA_ALL	-13.0089830676636	-13.0079420657678	-13.007079703512	-13.0083356937288	-13.0072866550743	-13.0073333672722	3003.41533969757	2129.85010967923	2289.93234061969	2372.01922055067	2230.27075595768	2721.37006790092	0.996544056311876	0.99512699434951	0.995467948075808	0.995624361684586	0.995346639264373	0.996186365435184	198	36361	108	107	98	93	75	54	0	0	0	0	0	0	36211	36212	36221	36226	36244	36265	240	240	240	240	240	240
K11_APPENDIX	60_70	UKBB	N14_FEMALE_GENITAL_HSIL	-13.0042235911494	-13.0038376922699	-13.0034841843575	-13.0041630088315	-13.0036653305257	-13.0030370760354	3570.26337396859	2645.04508296482	3096.69967124531	3414.41229513731	3342.74749123364	4780.25950482969	0.997093814881625	0.996077375165899	0.996649578623044	0.996961176650717	0.996896146759565	0.997829634620958	111	37018	74	72	58	45	31	18	0	0	0	0	0	0	36809	36811	36825	36838	36852	36865	246	246	246	246	246	246
K11_APPENDIX	60_70	UKBB	N14_FEMGENPAIN	-13.1766566374589	-13.1759387631179	-13.1759077971415	-13.1755349117446	-13.1756410525014	3.04296744455221	3836.23288815797	2811.96146050998	2913.63206381203	3055.23242630258	2883.84926826667	1.01440169851545	0.997259439004878	0.996261385587393	0.996391851357826	0.996559173956149	0.996354662458471	0.00270187335351338	174	26045	90	87	78	76	60	53	0	0	0	0	0	1	25977	25980	25989	25991	26007	26014	152	152	152	152	152	151
K11_APPENDIX	60_70	UKBB	N14_FEMGENPROL	1.03470031765105	0.431212382795079	0.650678235708418	0.248611983282975	0.281790621768756	-13.0044892509652	0.717532416235307	0.71633495357874	0.716269214948604	1.00638028118854	1.00609629401777	1155.10852970433	0.149295071396915	0.547193892571421	0.363652709110325	0.804880498567569	0.779413709970183	0.991017413740259	2247	26923	1628	1511	1250	942	706	362	7	5	3	2	1	0	27375	27492	27753	28061	28297	28641	160	162	164	165	166	167
K11_APPENDIX	60_70	UKBB	N14_GENITOURINARY	0.946132207446143	0.0725612562936802	0.435183064694761	0.72263022644052	-0.0522863297377627	-0.684909444150712	0.31688449069428	0.365045411175685	0.345424658973694	0.345426813388125	0.507525351838354	1.00401070078698	0.00282900328218171	0.842440135731074	0.207723679166697	0.0364392064161721	0.917945427591732	0.495129280399687	15229	42634	11213	9586	7548	5734	4206	2281	33	23	19	13	5	1	46374	48001	50039	51853	53381	55306	243	253	257	263	271	275
K11_APPENDIX	60_70	UKBB	N14_GENITOUROTH	-12.502311124237	1.89656179000265	-12.4980821729962	-12.4967809166318	-12.4918019025422	-12.4894597870338	1772.47055102583	1.00249132268351	1559.35209482235	1718.66410637772	1764.20339028249	3250.85248026882	0.994372082347481	0.058511157863088	0.993605087603877	0.994198458759466	0.99435046285186	0.996934612480032	231	70175	176	155	112	90	70	28	1	1	0	0	0	0	69756	69777	69820	69842	69862	69904	473	473	474	474	474	474
K11_APPENDIX	60_70	UKBB	N14_GLOMEINOTH	-11.2202888557841	-11.2207088809584	-11.2203637253586	3.46369474984238	-11.2216779217576	-11.2127970081978	1171.17147196233	985.811914142282	1243.99428078548	1.00323445474881	1694.54028758151	4652.89730012978	0.992356065262313	0.990918514029424	0.992803476884398	0.000555360441618434	0.994716243583088	0.998077217617355	147	69628	120	91	55	35	21	5	1	1	1	1	0	0	69186	69215	69251	69271	69285	69301	468	468	468	468	469	469
K11_APPENDIX	60_70	UKBB	N14_GLOMERULAR	-12.5070519862167	1.09397022525702	1.34834783962238	1.73693718964814	-12.5018929720197	-12.4957912069758	1126.81462865803	1.00224489259515	1.00215403447445	1.00218662967746	1277.52552375844	2250.14065205288	0.991144081264333	0.275044188964339	0.178480056305668	0.0830694665685348	0.992192008701559	0.995569100258639	556	69845	446	357	270	187	126	55	3	3	2	1	0	0	69483	69572	69659	69742	69803	69874	469	469	470	471	472	472
K11_APPENDIX	60_70	UKBB	N14_GLOMER_NEPHRITIS	-12.5045246105369	1.26686875516857	1.48904949413082	-12.5032112304676	-12.5004571651879	-12.4971177346894	1248.42373247723	1.00222518186808	1.00215378257947	1305.61992269345	1339.13092311821	2257.73997311298	0.992008322140239	0.206209927570733	0.137318987178192	0.992359210710975	0.992552052413883	0.995583545272655	450	69938	358	293	230	167	114	53	2	2	1	0	0	0	69559	69624	69687	69750	69803	69864	469	469	470	471	471	471
K11_APPENDIX	60_70	UKBB	N14_HYDROCELE	-14.0171451542299	-14.0161411496125	-14.015638608721	-14.0155505565329	-14.0139059784101	-14.0140356299194	3540.10763711413	2631.30883698631	3070.61460574872	3641.8446677945	3619.60197269711	6345.92589425486	0.996840764285173	0.995749944064498	0.996358115797395	0.996929368269086	0.996910861645459	0.998237991782198	314	22067	236	216	163	121	81	37	0	0	0	0	0	0	22023	22043	22096	22138	22178	22222	122	122	122	122	122	122
K11_APPENDIX	60_70	UKBB	N14_HYDRONEPHR	2.045876430346	-13.5484671208902	-13.5479930201216	-13.5496148155225	-13.549365130727	-13.5476926832958	0.712305115527462	1419.87428450217	1758.4781306805	2226.46847143196	2617.97034576303	4464.24838480806	0.00407636350730082	0.992386686050412	0.993852850750272	0.995144345463299	0.995870548724523	0.997578656628579	798	58876	661	454	297	194	111	41	2	0	0	0	0	0	58648	58855	59012	59115	59198	59268	363	365	365	365	365	365
