## Supplementary Tables for "Clinical history shapes the predictive value of polygenic risk": Supplementary_table_S4.tsv (part 168 of 226)

Disease	Age_range	Biobank	Clinical_history_phenotype	Beta_0_1	Beta_1_3	Beta_3_5	Beta_5_7	Beta_7_10	Beta_>10	Se_0_1	Se_1_3	Se_3_5	Se_5_7	Se_7_10	Se_>10	Pval_0_1	Pval_1_3	Pval_3_5	Pval_5_7	Pval_7_10	Pval_>10	N_cases	N_controls	N_case_phenotypeNO_0_1	N_case_phenotypeNO_1_3	N_case_phenotypeNO_3_5	N_case_phenotypeNO_5_7	N_case_phenotypeNO_7_10	N_case_phenotypeNO_>10	N_case_phenotypeYES_0_1	N_case_phenotypeYES_1_3	N_case_phenotypeYES_3_5	N_case_phenotypeYES_5_7	N_case_phenotypeYES_7_10	N_case_phenotypeYES_>10	N_control_phenotypeNO_0_1	N_control_phenotypeNO_1_3	N_control_phenotypeNO_3_5	N_control_phenotypeNO_5_7	N_control_phenotypeNO_7_10	N_control_phenotypeNO_>10	N_control_phenotypeYES_0_1	N_control_phenotypeYES_1_3	N_control_phenotypeYES_3_5	N_control_phenotypeYES_5_7	N_control_phenotypeYES_7_10	N_control_phenotypeYES_>10
K11_APPENDIX	60_70	UKBB	N14_HYPERTROPHYBREAST_BOTH	5.14936778624148	-9.98069194086449	-10.4350450988472	-10.5996260523826	-10.7644684515044	-10.8093470035613	0.721737542032357	986.367708705274	1104.98906642865	1236.83387714782	1338.6289048738	1888.29282613575	9.70112381368482e-13	0.991926637453956	0.992465230763607	0.99316223899452	0.993583949526665	0.995432613064897	144	32662	97	89	76	63	43	25	2	0	0	0	0	0	32498	32506	32519	32532	32552	32570	209	211	211	211	211	211
K11_APPENDIX	60_70	UKBB	N14_KIDUROTH	0.930322155002573	-13.0212921066573	0.956729956357187	-13.0201501053358	-13.0188587989738	-13.0184349775057	1.00278853414297	876.399239089733	1.00225962746371	1351.68887799828	1532.19055931151	2797.23618839679	0.35354497890063	0.988145692929372	0.339793688190547	0.992314491693495	0.993220542065565	0.996286630775162	992	69862	836	644	432	275	166	52	2	1	1	0	0	0	69551	69743	69955	70112	70221	70335	465	466	466	467	467	467
K11_APPENDIX	60_70	UKBB	N14_LUMPNASBREAST	2.63554627824797	-14.1736230391456	-14.173317516891	-14.1735333500572	1.3328326787237	-14.1733394771811	0.716882289863276	2319.21884717271	2359.46638274039	2391.65740798308	1.00490949548623	2957.51714187842	0.000236548225864197	0.995123856201947	0.995207135268082	0.995271573094196	0.184733356981351	0.996176304340711	524	32748	296	280	268	259	218	152	3	1	1	1	1	0	32760	32776	32788	32797	32838	32904	213	215	215	215	215	216
K11_APPENDIX	60_70	UKBB	N14_MALEGEN	0.0484999288282869	0.220711803886537	-0.188668867661483	0.544898671513807	-0.43867356136362	0.503191211377562	0.718048084375747	0.512780958990628	0.716123797175451	0.588196041114103	1.00552657328945	1.00542770124133	0.946148536356095	0.666889265004732	0.792197242458429	0.354243567839279	0.662646268465576	0.616740807334648	5369	25380	4184	3647	2754	2000	1343	611	10	9	6	5	2	1	26399	26936	27829	28583	29240	29972	156	157	160	161	164	165
K11_APPENDIX	60_70	UKBB	N14_MENORRHAGIA	-13.0102733147949	-13.0156296750298	-13.022853014443	-13.0236574856216	-13.0205494540504	-13.0175078270351	9876.62142657869	6695.49518741368	4577.65308685964	3607.8368262021	2209.50196535806	1755.66825545844	0.998948963136359	0.998448962603134	0.997730120840359	0.997119783081792	0.995298109974011	0.994084091162107	203	26000	13	14	31	48	84	151	0	0	0	0	0	0	26039	26038	26021	26004	25968	25901	151	151	151	151	151	151
K11_APPENDIX	60_70	UKBB	N14_MENSIRREG	-13.046642831769	4.51605015142681	-13.0518477800236	-13.0520029299771	-13.0506360613057	-13.0497488885	8608.12957817895	1.00630560521364	5049.26130578647	3590.3676568555	2183.33281467256	2025.11932553855	0.998790711639982	7.19785942362618e-06	0.997937548562873	0.997099470114646	0.995230759623606	0.994858514770133	162	36926	12	12	22	48	77	117	1	1	0	0	0	0	36831	36831	36821	36795	36766	36726	244	244	245	245	245	245
K11_APPENDIX	60_70	UKBB	N14_MESNRUIRREG	-14.0141134465755	-14.0175961744701	-14.0403667518727	-14.0402360118161	-14.0330970674927	-14.0278143792207	14518.2106027254	9933.71935626164	6520.62789196852	4645.22383120545	2771.67822282998	2251.94963474159	0.999229819478316	0.998874095446604	0.998281977841954	0.997588389517039	0.995960301754592	0.995029860366804	330	26002	15	17	42	79	146	255	0	0	0	0	0	0	26166	26164	26139	26102	26035	25926	151	151	151	151	151	151
K11_APPENDIX	60_70	UKBB	N14_NEUROMUSCDYSBLADD	-12.5039755211575	1.2669699280078	1.48636762095804	1.72624995141721	-12.5052289306291	-12.508178076095	1330.28641333722	1.00288626408481	1.0029704520531	1.0030736126931	1184.22079646384	1717.7675802656	0.992500425463425	0.206472893002757	0.138349471423267	0.0852580125999609	0.99157459175848	0.99419013719236	490	56558	336	312	250	199	163	102	3	3	2	1	0	0	56368	56392	56454	56505	56541	56602	341	341	342	343	344	344
K11_APPENDIX	60_70	UKBB	N14_OBSTRUREFLUROPATH	1.88047650855857	-13.5295802235526	-13.5292238305805	-13.5302377215383	-13.5297372805607	-13.5289833625891	0.712389075611759	1278.32789664194	1571.88995696863	1951.70057034511	2261.7853353398	3920.76934439762	0.00829852653952258	0.991555498657175	0.993132709138928	0.994468679533109	0.995227175656732	0.997246829747143	926	59003	766	545	361	242	146	50	2	0	0	0	0	0	58798	59019	59203	59322	59418	59514	363	365	365	365	365	365
K11_APPENDIX	60_70	UKBB	N14_ORHCEPINDIDYMITIS	-14.0139742003096	-14.0137790094546	-14.0133062270778	-14.0152092747266	-14.0136213769862	-14.0172569384799	4146.67252160711	3038.66457873242	3379.74865388206	3990.5753716409	3916.74289234402	5493.65257903172	0.997303497610021	0.9963203117736	0.996691775101274	0.997197773487146	0.997145273869274	0.997964170358483	256	22024	168	151	127	91	78	51	0	0	0	0	0	0	21990	22007	22031	22067	22080	22107	122	122	122	122	122	122
K11_APPENDIX	60_70	UKBB	N14_OTHBLADD	-14.046546392525	-0.365809811701737	1.05832185052346	1.0293029441815	-14.0407965046848	-14.0445007464961	1212.27117857146	1.00279382400422	0.582080902762958	0.711031277206792	1424.37594087905	2485.59953870258	0.990755144624859	0.715267684468896	0.0690382021446825	0.147723414944153	0.992134974341242	0.995491699081739	2280	58265	1830	1569	1151	797	524	227	3	3	4	2	0	0	58346	58607	59025	59379	59652	59949	366	366	365	367	369	369
K11_APPENDIX	60_70	UKBB	N14_OTHDISMALEGEN	1.32705029231137	-14.502859108135	0.869282803287702	-14.5028146091426	1.01965973848608	-14.5028195088153	1.00989996466228	2021.16063756154	1.00854242490184	2452.45783926356	1.00843172527425	3459.38560466023	0.188832296259396	0.994274820191983	0.388731588005577	0.995281670397742	0.311952235511589	0.996655029765194	928	22211	628	569	482	404	323	172	3	2	2	1	1	0	22384	22443	22530	22608	22689	22840	124	125	125	126	126	127
K11_APPENDIX	60_70	UKBB	N14_OTHETNASKIDUR	-13.0180008025263	-13.0157107456017	-13.0125391198551	-13.0111464919512	-13.011522577265	-13.0073794055203	1746.51210565201	1412.64589948458	1697.53757201671	2103.70374560835	2220.52226372722	4625.59880429657	0.994052852172376	0.99264862643763	0.993883845310716	0.995065214510222	0.995324688368871	0.997756317837908	381	68870	312	242	176	114	75	22	0	0	0	0	0	0	68489	68559	68625	68687	68726	68779	450	450	450	450	450	450
K11_APPENDIX	60_70	UKBB	N14_OTHFEMPELINF	2.239968260393	-13.1734424071304	-13.1738496960782	-13.1742760857694	-13.1745276342311	-13.1747885815665	1.00486251828218	1688.70223386228	2047.0478969272	2497.13643318786	2382.9599998824	3008.19909244389	0.0258053175849967	0.993775824124722	0.994865220916682	0.99579057732419	0.995588806087443	0.996505574773171	334	36225	223	198	151	95	83	56	1	0	0	0	0	0	36097	36122	36169	36225	36237	36264	238	239	239	239	239	239
K11_APPENDIX	60_70	UKBB	N14_OTHNONINFCERVIX	-14.0146921420297	-14.0135406048776	-14.0131089337868	-14.0133779565296	-14.012286461778	-14.0145513344209	4069.11736689172	3076.12268161644	3354.9902986604	3657.13206834987	3694.19630339218	5396.10577451037	0.997251963173124	0.996365181049761	0.996667408915547	0.996942677938328	0.996973587946455	0.997927768277214	271	26099	174	164	140	123	87	52	0	0	0	0	0	0	26044	26054	26078	26095	26131	26166	152	152	152	152	152	152
K11_APPENDIX	60_70	UKBB	N14_OTHNONINFUTER	-14.5305275069555	-14.5279737994496	-14.5285650932709	1.40169530650719	-14.5289764240191	1.75565774032111	3369.51998365361	2500.24333555234	2692.58572262504	1.00826789972036	2716.25167666784	1.00775745686878	0.9965592583866	0.995363818952727	0.995694821735115	0.164467770398075	0.995732210385874	0.0814834004806171	752	26259	450	406	361	314	271	182	1	1	1	1	1	1	26402	26446	26491	26538	26581	26670	158	158	158	158	158	158
K11_APPENDIX	60_70	UKBB	N14_OTHNONINFVAG	-14.0123489937959	-14.0111437457395	-14.0103286609763	-14.0105315813873	-14.0098394770916	-14.0093535109579	4432.02935731877	3353.66034316939	3795.45726429126	4191.43687287343	4044.18306419123	5821.31586817981	0.997477404277922	0.996666554865878	0.997054742349774	0.997332951357947	0.997235977678796	0.998079843743775	198	26096	142	133	108	87	69	42	0	0	0	0	0	0	26001	26010	26035	26056	26074	26101	151	151	151	151	151	151
K11_APPENDIX	60_70	UKBB	N14_OTHNONINFVULV	-14.1840594647176	-14.1825554685371	-14.1820506428172	2.0632566463292	2.19450369556384	-14.1836328791459	3529.16410430452	2745.08874616516	2927.03309388657	1.00726323977711	1.00671420195438	5229.26424662071	0.996793231696287	0.99587773192614	0.996134107606085	0.0405228991143984	0.0292672754399917	0.997835854667029	379	26201	269	239	208	167	107	58	1	1	2	2	1	0	26156	26186	26217	26258	26318	26367	154	154	153	153	154	155
K11_APPENDIX	60_70	UKBB	N14_OTHPENIS	-14.5194211285006	-14.5179250230793	1.5544330247492	-14.5183763015666	-14.5160031765104	-14.5161866809445	3605.09604708013	2720.00035814966	1.00869582292296	3815.03111878575	4031.36966915799	6755.53235596854	0.996786551459278	0.995741333931776	0.123308881401993	0.9969636000395	0.997127013709548	0.998285518933062	476	22184	357	319	253	168	116	48	1	1	1	0	0	0	22178	22216	22282	22367	22419	22487	124	124	124	125	125	125
K11_APPENDIX	60_70	UKBB	N14_OVARYCYST	2.02981392271061	1.46047286395432	-13.1787762227299	-13.1789914483707	-13.1786555662823	2.45729884399004	1.00857533889348	1.00730727379427	1720.25472467277	2029.91698686975	1912.17921148488	1.00912501516111	0.0441614043682852	0.147092485572402	0.993887510336264	0.994819867019058	0.994501058005732	0.0148885505254143	491	26272	331	286	237	173	133	89	2	2	1	1	1	1	26275	26320	26369	26433	26473	26517	155	155	156	156	156	156
K11_APPENDIX	60_70	UKBB	N14_PHIMOSIS	-14.5628255705416	-14.5591684586089	-14.5619266147823	2.01475948885393	-14.55373536214	-14.5650242415193	4037.45197015842	3047.59733415372	3434.59481690623	1.01059430846729	4376.63635146841	6138.10290249565	0.997122088739253	0.996188311554366	0.996617155084739	0.0461915999120536	0.997346779943749	0.998106711919151	440	22169	314	271	209	166	105	63	0	0	0	1	0	0	22170	22213	22275	22318	22379	22421	125	125	125	124	125	125
K11_APPENDIX	60_70	UKBB	N14_POLYPFEMGEN	-15.0424076639754	0.480889453827626	-15.0404596471314	0.680850915791473	-15.0387168322728	-15.0358833892546	3288.31232725132	1.0083749959588	2465.50410211453	1.00854845670117	2341.86757062104	3259.46097228446	0.996350084244284	0.633436567648354	0.995132648086946	0.499624924674116	0.994876278378973	0.996319374041297	1417	26341	785	755	717	654	580	369	2	2	1	1	0	0	26816	26846	26884	26947	27021	27232	155	155	156	156	157	157
K11_APPENDIX	60_70	UKBB	N14_POSTMENATRVAG	-14.0154720415749	-14.0143266591187	-14.014029462068	-14.0140480828815	-14.0130736403863	-14.0121629562753	3537.9893284777	2785.09354269856	3058.48614834295	3338.83484648894	3545.85867714089	6196.06494354034	0.996839250074553	0.99598513747825	0.996344093752834	0.996651059341824	0.996846804393068	0.998195616240534	311	26169	239	198	171	138	97	40	0	0	0	0	0	0	26090	26131	26158	26191	26232	26289	151	151	151	151	151	151
K11_APPENDIX	60_70	UKBB	N14_POSTMENBLEED	-15.0518224315297	-15.0496816058838	0.73568706614896	-15.0500216743519	0.553776043598114	1.14894305888112	3605.43039693472	2616.27660615279	1.00942361070909	2739.34059091958	1.00801482057337	1.00691821181934	0.996669029624004	0.995410331480911	0.466112412123962	0.995616419672716	0.582749555406815	0.253849516057043	1264	26310	674	641	627	596	535	341	1	1	2	1	2	1	26743	26776	26790	26821	26882	27076	156	156	155	156	155	156
K11_APPENDIX	60_70	UKBB	N14_PROSTAOTH	2.07707812301776	-14.1828042670425	-14.1838747146797	-14.1825338647051	-14.1824364437639	-14.1814251578526	1.00950192436043	2572.67160043515	3138.12541113107	3819.38913915338	4059.39811033453	6456.43790026937	0.0396354979524239	0.995601388365357	0.996393689023971	0.997037222868331	0.997212413332014	0.998247465357822	379	22168	308	263	177	130	79	37	1	0	0	0	0	0	22117	22162	22248	22295	22346	22388	121	122	122	122	122	122
K11_APPENDIX	60_70	UKBB	N14_PROSTATITIS	-15.0401318561677	1.06407766297617	-15.035811937641	-15.0356140190999	-15.0305957113881	-15.0318801565251	4211.63605327232	1.00806683437142	3584.01037880139	4160.84954153208	4511.51268733949	7872.95100375207	0.997150688392171	0.291168088870975	0.996652686307974	0.997116776740074	0.997341765633114	0.998476594379422	581	22151	467	427	330	238	157	57	1	1	0	0	0	0	22143	22183	22280	22372	22453	22553	121	121	122	122	122	122
K11_APPENDIX	60_70	UKBB	N14_PROSTHYPERPLA	-15.0337898939132	0.500324517182658	0.570578241640848	0.572378176707613	-15.0272530514405	1.09781972855072	1510.58540439775	0.512649424811641	0.588208943124171	0.715817462180366	1877.56821040655	1.00517958770612	0.992059349443479	0.329085075167034	0.332033300794758	0.423934058625029	0.993614141351522	0.274761560893593	3868	25073	3209	2744	1961	1306	809	322	8	9	6	3	1	1	25569	26034	26817	27472	27969	28456	155	154	157	160	162	162
K11_APPENDIX	60_70	UKBB	N14_PYELONEPHR	3.15177188247766	-12.1672930239346	-12.1648113055664	-12.1657689721834	-12.1598157026669	-12.1621831023623	1.00411819444729	1609.56880062977	1753.72015132354	1987.76816896291	1963.20132197141	3281.27690607117	0.00169614847233248	0.993968569229201	0.994465458310245	0.995116724986029	0.995058037569726	0.997042615975064	136	58105	94	81	73	55	43	22	1	0	0	0	0	0	57792	57805	57813	57831	57843	57864	354	355	355	355	355	355
K11_APPENDIX	60_70	UKBB	N14_RECURANDPERHEAMATUR	-12.007543286978	-12.0054195056529	-12.0060024354427	-12.0036742791747	-12.0003616846077	-11.9932313339992	1846.68237781346	1519.91345187362	1571.48510910614	1848.78345015709	1878.50471320717	2595.67847499235	0.994812012066843	0.993697773216499	0.993904294264868	0.994819577658753	0.994902946944794	0.996313418568779	141	69574	102	77	73	50	41	21	0	0	0	0	0	0	69146	69171	69175	69198	69207	69227	467	467	467	467	467	467
K11_APPENDIX	60_70	UKBB	N14_RECURANDPERHEAMATUR_ADVERSE	-12.0072074830149	-12.0051986798934	-12.0058349947119	-12.0035582752269	-12.0003042793571	-11.9935103554219	1841.34804521916	1513.59640528463	1564.86018828986	1842.51375989904	1873.41537944047	2584.78030214875	0.994797128332944	0.993671587610473	0.993878573639487	0.994802000243775	0.994889124891035	0.99629778886966	141	70281	102	77	73	50	41	21	0	0	0	0	0	0	69847	69872	69876	69899	69908	69928	473	473	473	473	473	473
K11_APPENDIX	60_70	UKBB	N14_RENALCOLNAS	-12.5197685558582	-12.5198005190233	-12.5199452956975	1.81211727690259	-12.5204871154611	-12.5213671794053	1836.30502726722	1305.02804373484	1285.40219210898	1.00301099669426	1214.06463527595	1750.99398890326	0.994560134347409	0.992345603330598	0.992228647836696	0.0708125970158089	0.991771668496073	0.994294371957586	299	67790	163	163	165	167	145	73	1	1	1	1	0	0	67482	67482	67480	67478	67500	67572	443	443	443	443	444	444
K11_APPENDIX	60_70	UKBB	N14_RENALTUB	0.609117651990579	-0.52629192851489	-0.785754184870887	0.768873484853034	-14.0180725643972	-14.0188300791234	0.505166401570847	0.710248805214343	1.00222710264932	0.581194294126757	1082.85129798608	1842.52809303431	0.227903773311883	0.458695520024567	0.433035346724908	0.185862023961012	0.989671258374658	0.993929373340153	5839	65998	4960	3679	2425	1547	933	348	10	6	4	3	0	0	66447	67728	68982	69860	70474	71059	420	424	426	427	430	430
K11_APPENDIX	60_70	UKBB	N14_RENFAIL	0.037921469005128	-0.389547969285436	-0.627748745524884	0.95626201108604	-13.019640768436	-13.0214138030073	0.710670071267332	0.710168850001253	1.00219079857142	0.581090007752922	729.261748431886	1252.10227410522	0.957444947348235	0.583328954109924	0.531068032313306	0.0998389442628719	0.985755980540976	0.991702436794102	5056	66662	4373	3170	2046	1262	745	276	8	6	4	3	0	0	66905	68108	69232	70016	70533	71002	432	434	436	437	440	440
K11_APPENDIX	60_70	UKBB	N14_RENFAILNAS	-13.1776718857005	-13.1766066279853	-13.1765200503277	2.40948679454176	-13.1753656190424	-13.1785023413931	2184.74330910621	1691.75964404311	2002.62033276188	1.00265711641993	2898.44867547291	4922.99899569884	0.995187445065995	0.993785580160321	0.994750245023932	0.0162566756751772	0.996373099618307	0.997864124895475	333	59437	288	208	140	108	59	17	1	1	1	1	0	0	59110	59190	59258	59290	59339	59381	371	371	371	371	372	372
K11_APPENDIX	60_70	UKBB	N14_TUBULOINTNEPHRNAS	-13.000170751312	-12.9962715137524	-12.9954704798994	-12.9958437569845	-12.9989485919603	-13.0015015433448	2047.16538288812	1600.61211244128	1829.16684162841	2179.85032816471	2469.04983839245	4423.29189968876	0.994933205738153	0.993521596912699	0.994331409364903	0.995243195585895	0.995799350699984	0.997654759702399	330	58279	240	203	160	122	75	26	0	0	0	0	0	0	58012	58049	58092	58130	58177	58226	357	357	357	357	357	357
K11_APPENDIX	60_70	UKBB	N14_URETHRALSTRICT	-13.5088246833296	0.771727205733837	-13.5080350385086	1.40494478343209	-13.506516236237	-13.5067576239156	1647.74453524781	1.00302917947368	1442.2353475015	1.00308473208896	1867.51817763021	2852.23882139381	0.993458717855145	0.441657926881097	0.992527089945712	0.161326470512192	0.994229482231233	0.996221637187005	735	56913	575	509	401	282	188	82	2	2	1	1	0	0	56723	56789	56897	57016	57110	57216	348	348	349	349	350	350
K11_APPENDIX	60_70	UKBB	N14_URETHRAOTH	-14.0354384656275	0.232093512340229	1.05459294365907	0.503275468992454	-0.112608944597459	-14.0346647860333	925.071964898717	0.581846499624665	0.453049190219132	0.710818508109396	1.00246361122226	1580.29816096931	0.98789474717139	0.689973292696922	0.0199244805174976	0.478931309685347	0.910560010094357	0.992914061773874	4239	60837	3340	2650	1966	1364	937	477	10	10	7	3	1	0	61345	62035	62719	63321	63748	64208	381	381	384	388	390	391
K11_APPENDIX	60_70	UKBB	N14_URINOTH	-0.19441883062245	0.194410130013958	0.645709870293461	0.958733240762602	-0.767188197541585	-13.011234625752	0.71130591231227	0.452746021051845	0.414257926159207	0.414350568336545	1.00228360507826	699.314527025363	0.78460216531269	0.667630565041377	0.119063948852267	0.0206775172055616	0.444009442322006	0.98515565758633	6909	61968	5310	4470	3440	2526	1781	906	17	15	12	7	1	0	63153	63993	65023	65937	66682	67557	397	399	402	407	413	414
K11_APPENDIX	60_70	UKBB	N14_UROLITHIASIS	0.810541393468129	-14.0178175890541	0.486266406695858	0.729136178885138	-14.0189399285514	-14.0159767839538	1.00355961319792	1270.62803858651	1.00272879460136	1.00272315047412	1675.81018583997	2561.43622347412	0.419282643284815	0.991197759677459	0.627716710598933	0.467130382320429	0.993325398448165	0.995634060465434	1292	68449	906	825	665	528	378	176	3	2	2	1	0	0	68381	68462	68622	68759	68909	69111	451	452	452	453	454	454
K11_APPENDIX	60_70	UKBB	N14_UTER_POLYP	-14.1786472918493	-14.1771207106674	-14.1762898544074	2.36626319062289	-14.1766751446211	-14.1761495379695	4924.9266452964	3394.65817228487	3624.56170168897	1.00841791588061	3411.27282980834	4362.85989452518	0.997702928600894	0.996667802095091	0.996879342966885	0.0189501341487774	0.996684135738703	0.997407454922152	274	26054	147	150	147	127	108	82	1	1	1	1	0	0	26028	26025	26028	26048	26067	26093	152	152	152	152	153	153
K11_APPENDIX	60_70	UKBB	NAFLD	-13.1751797500229	1.21332259312924	-13.1728518621419	-13.1743232115039	-13.1731158978489	2.6133661578289	1156.03810787688	0.710486875836716	1170.60050197966	1457.75869171371	1603.8841576382	1.00206283183702	0.990906835275065	0.0876857106990578	0.991021536994205	0.992789310011847	0.993446841174035	0.00910765939686071	1078	70125	836	704	451	298	183	77	2	2	1	1	1	1	69892	70024	70277	70430	70545	70651	473	473	474	474	474	474
K11_APPENDIX	60_70	UKBB	NEURODEGOTH	-13.0112097691527	-13.0113217606487	-13.0110363587767	-13.0112929249776	-13.0097324095804	-13.0097665949746	1532.876547799	1321.35699261802	1699.02505306745	2214.04395738193	2459.22857463566	3801.12491022708	0.993227557203923	0.992143406331895	0.993889905539745	0.995311091294667	0.995779076284229	0.997269157976984	572	48391	469	318	197	122	72	35	0	0	0	0	0	0	48191	48342	48463	48538	48588	48625	303	303	303	303	303	303
K11_APPENDIX	60_70	UKBB	NEURODIS	-0.557145809818887	0.534183456547588	0.570412146496341	-0.544834504867796	0.733930847602567	0.266678146791273	0.71618175059321	0.333355391448909	0.368956656064791	0.715052414058904	0.391481725628827	0.714463804766109	0.43660489710776	0.109057388902613	0.122101192738807	0.446089581099323	0.0608269551002521	0.708957665715694	10741	27092	7820	6568	5166	4032	3003	1553	20	23	17	10	9	2	29836	31088	32490	33624	34653	36103	157	154	160	167	168	175
K11_APPENDIX	60_70	UKBB	NEURO_COMORBIDITIES	0.448187898054852	0.00376143771185339	0.633305921505295	-0.183541876956162	0.0586792281859767	0.916869939560905	0.35864017385096	0.340933832779223	0.287853677317916	0.465014776410839	0.426239011171774	0.42603239702634	0.211413974144497	0.991197317765832	0.0278000359671978	0.69306343818714	0.890503263290644	0.03138844081353	21683	21091	15573	13906	11256	8623	6315	3120	33	25	26	13	10	6	27045	28712	31362	33995	36303	39498	123	131	130	143	146	150
K11_APPENDIX	60_70	UKBB	OFFICIAL_TILASTOKESKUS	0.440324042108897	0.997878946355254	0.135311600389671	-13.0249525352343	0.602643621203061	-13.023449070926	1.0033664714662	0.582047320267398	1.00252100571038	852.864761880497	1.00225126121174	1638.07170811468	0.660772635884214	0.0864499217941202	0.892634536782095	0.987815178871953	0.547646875234171	0.993656505133344	1781	69259	1331	1142	927	668	470	187	6	5	2	1	1	0	69237	69426	69641	69900	70098	70381	466	467	470	471	471	472
K11_APPENDIX	60_70	UKBB	OTHER_CHRONIC_CYSTIT	-12.0027733155807	-12.0020507665546	-12.0007407769238	-11.9981280086414	-11.9992941820101	-11.9848125328472	1565.65234429017	1229.43754274403	1495.60107850733	1771.06016522553	2000.72304331059	3169.93908805874	0.993883231010763	0.992210991962355	0.993597822860126	0.994594735933003	0.995214732891375	0.996983388690738	168	70270	136	115	78	56	32	16	0	0	0	0	0	0	69832	69853	69890	69912	69936	69952	470	470	470	470	470	470
K11_APPENDIX	60_70	UKBB	OTHER_CYSTIT	-12.171487648169	2.22019949292221	-12.1686238979001	-12.166394375713	-12.1684696733925	-12.1552123446417	1632.09394067136	1.00243660859363	1538.22011511485	1713.98528683699	1853.05612835206	3503.74132775187	0.994049759136288	0.0267735971119287	0.993688123194487	0.994336417710868	0.994760566528594	0.997231976935018	185	70300	148	121	87	69	47	14	1	1	0	0	0	0	69864	69891	69925	69943	69965	69998	472	472	473	473	473	473
K11_APPENDIX	60_70	UKBB	OTHER_ILD_CVD_COMORB	1.01139547279364	1.38912742725914	2.26169152122505	-13.1919294032262	-13.1938411429356	-13.1887346923364	1.00822273302271	0.71728397118079	0.590256523166168	1612.09462516432	1776.06604096673	3215.89376259684	0.315790006135894	0.0527882397240949	0.000127255951307183	0.993470904769879	0.994072818758242	0.996727796666714	1410	29748	1215	787	493	314	205	82	5	4	3	0	0	0	29799	30227	30521	30700	30809	30932	139	140	141	144	144	144
K11_APPENDIX	60_70	UKBB	OTHER_SYSTCON_FG	1.29238886714165	1.51560251788194	-12.5002249538784	1.68772288387337	-12.4992665692224	-12.4991820955748	1.00372518770583	0.711884219083842	955.977055272392	1.00346237630728	1315.11097099534	2507.54444302167	0.197887905805168	0.0332541423866183	0.989567268132318	0.0925883267897112	0.992416745132844	0.996022856884576	732	48603	606	484	333	214	136	52	4	3	1	1	0	0	48414	48536	48687	48806	48884	48968	311	312	314	314	315	315
K11_APPENDIX	60_70	UKBB	PAIN	2.00356039591085	0.799673473998455	0.636743678299619	0.379272684895964	-0.069000550641734	0.976387791044273	0.20605462629736	0.27772983472803	0.341767963252921	0.453532815866015	0.581839251382334	0.505323112785744	2.39542109395637e-22	0.00398531877388928	0.0624499327066602	0.40300699845386	0.905599869890547	0.0533342215097937	11781	60047	8667	7460	5749	4217	2931	1549	50	24	13	8	6	4	62737	63944	65655	67187	68473	69855	374	400	411	416	418	420
K11_APPENDIX	60_70	UKBB	PANCREATITIS	-12.5247483724405	1.95484463321053	-12.520369670187	-12.521933007536	-12.5231887577732	-12.5200662577538	1247.2278546749	0.710344018277573	1180.74312967191	1421.1188479704	1521.76658664841	2472.41437521102	0.99198772272442	0.00592381497145739	0.991539546411622	0.992969674738548	0.993433982406202	0.995959607348316	478	68782	377	309	214	157	95	49	2	2	0	0	0	0	68431	68499	68594	68651	68713	68759	450	450	452	452	452	452
K11_APPENDIX	60_70	UKBB	PDSTRICT	-13.0116770490693	-13.0106386450406	-13.010337489599	-13.0140385270828	-13.013030350012	-13.0111273711414	1795.10255163727	1435.29193035916	1840.70583898566	2509.8996561086	2643.96087106804	4388.24549274971	0.994216639428663	0.992767432663361	0.994360499782011	0.995862920710162	0.996072992531775	0.997634279473549	320	70060	281	222	147	75	52	20	0	0	0	0	0	0	69626	69685	69760	69832	69855	69887	473	473	473	473	473	473
K11_APPENDIX	60_70	UKBB	PDSTRICT_EXMORE	-15.032361755691	-15.0322662845698	-15.0308876389884	-15.0376232359323	-15.0376231160907	-15.0313771400801	5505.728029427	4307.10454667581	5443.50450201309	7515.7323722636	7951.66374513362	13526.0292900457	0.997821527981167	0.997215301206918	0.997796842468326	0.998403578146291	0.998491098146456	0.999113316922363	320	17145	281	222	147	75	52	20	0	0	0	0	0	0	17105	17164	17239	17311	17334	17366	79	79	79	79	79	79
K11_APPENDIX	60_70	UKBB	PNEUMOBACTKNOWN	-13.0095490699368	-13.0084564323667	-13.0054388560129	-13.0055748568521	-13.0057098165366	-12.9996043387445	2142.80109903772	1691.4539755366	2015.00999178836	2507.6949989832	2784.56384068996	4339.56719923358	0.995155847837861	0.993863773781748	0.994850265325488	0.99586197648905	0.996273377832367	0.997609861165966	309	60200	251	181	117	85	51	25	0	0	0	0	0	0	59866	59936	60000	60032	60066	60092	392	392	392	392	392	392
K11_APPENDIX	60_70	UKBB	PNEUMONIA	0.433414347421456	0.0687217589227985	0.550729933961517	0.310421527903022	-13.0018159294793	-13.0026587697874	0.710964099073673	0.710387902491839	0.710285782492909	1.00227354256967	896.856041394775	1518.31395883711	0.542116902482356	0.922934177735189	0.438124677427016	0.756775890789748	0.98843338913949	0.993167095770745	3654	66248	3163	2143	1253	815	485	182	7	5	3	1	0	0	66303	67323	68213	68651	68981	69284	429	431	433	435	436	436
K11_APPENDIX	60_70	UKBB	POLLENALLERG	1.63249341572179	-13.5144595008325	-13.5148957491751	-13.5126330667277	-13.5106116250859	-13.4959070139109	1.00723015040897	1585.45633125875	1994.27060322648	2599.51179455544	3221.00819653425	6009.94153377597	0.105065908640993	0.9931988994006	0.994592888195143	0.995852500931715	0.996653260049469	0.998208274285233	614	31108	474	400	264	171	83	30	1	0	0	0	0	0	31084	31158	31294	31387	31475	31528	163	164	164	164	164	164
K11_APPENDIX	60_70	UKBB	PRIM_COXARTHROSIS	-12.2110213280292	-12.2110412834306	3.56185175208792	-12.2130915164792	-12.212236087956	-12.2145043621343	2267.29937110515	1656.07092181954	0.711581943850479	2214.49360370926	2362.8565429948	4489.62679654046	0.995702844356165	0.994116850372592	5.57056963981702e-07	0.995599631561035	0.995876215475074	0.997829273374482	104	47624	88	73	58	41	29	7	2	2	2	0	0	0	47333	47348	47363	47380	47392	47414	305	305	305	307	307	307
K11_APPENDIX	60_70	UKBB	PRIM_KNEEARTHROSIS	-13.0048439298818	-13.0042158195863	-13.0046243318582	-13.0049675244046	-13.0050065460174	-13.005457489112	2370.52887872632	1758.52654060473	2034.32511928159	2737.52914061268	2741.16760462398	3503.30055688417	0.995622786024041	0.994099737353315	0.994899478847077	0.996209565911973	0.996214585714505	0.997037984685147	214	47665	167	147	112	66	51	29	0	0	0	0	0	0	47405	47425	47460	47506	47521	47543	307	307	307	307	307	307
K11_APPENDIX	60_70	UKBB	PSOR_ARTHR_OTH	-11.9984675277114	-11.9986485547509	-11.9976672949607	-11.9976294596162	-11.9947264619501	-11.9939413851324	1500.73925689185	1131.01794001854	1251.82040688364	1561.46160511514	1752.87743767315	3036.71605676475	0.993620950500813	0.991535627755102	0.99235305088772	0.993869443161548	0.994540215898236	0.996848649793185	204	70305	153	137	115	75	47	20	0	0	0	0	0	0	69882	69898	69920	69960	69988	70015	474	474	474	474	474	474
K11_APPENDIX	60_70	UKBB	PSOR_ENTE_ARTHR	-13.0042226852626	-13.0040577700951	-13.0034627937455	-13.0030224940816	-13.0025979940035	-13.0037462799348	2595.67908313438	1885.56786735679	2073.45905854119	2528.97048365021	2901.80011789931	5212.77834720842	0.996002654885818	0.994497331625254	0.994996190473389	0.9958975934094	0.996424792524926	0.998009606981688	213	47691	159	144	125	83	49	20	0	0	0	0	0	0	47440	47455	47474	47516	47550	47579	305	305	305	305	305	305
K11_APPENDIX	60_70	UKBB	PULMONARYDG	0.943061961114138	0.0276609146937705	-0.581726879051024	-1.42809883304665	-0.0342110382519347	0.14734971639453	0.330849819802451	0.388872237626217	0.584530932286127	1.00419102290094	0.50765225110976	0.712592192107044	0.00436611100688145	0.943293407069597	0.319637591554454	0.154986013954769	0.946270676301596	0.836181782682585	12579	38757	9245	7885	6186	4863	3678	1809	21	12	7	7	6	2	41845	43205	44904	46227	47412	49281	225	234	239	239	240	244
K11_APPENDIX	60_70	UKBB	PULM_ANXIETY	0.335200442617892	0.796582261567897	0.650682222701312	-13.495898129889	0.256032791566164	2.01453770432076	0.711724165777586	0.453256112529132	0.582117261442787	869.519042896101	1.0025415149364	0.7107426837877	0.637662447200953	0.0788383917357243	0.263658624207175	0.987616445545297	0.798426735837541	0.00459100776506089	3843	61563	2980	2494	1811	1133	702	294	9	8	5	2	2	2	62016	62502	63185	63863	64294	64702	401	402	405	408	408	408
K11_APPENDIX	60_70	UKBB	PULM_IMMUNECOMORB	1.66812295463764	0.336482103852689	0.629826783606289	0.951124900200209	0.264176582237277	-13.4491301292227	0.351420551589077	0.510876214829031	0.510721216922972	0.51077122937796	0.714234515619812	1014.78864402786	2.06660463281477e-06	0.510128738488422	0.217497227016125	0.062584086579504	0.711476578191801	0.989425838355642	5050	29488	3803	3279	2508	1814	1314	710	20	12	8	6	2	0	30556	31080	31851	32545	33045	33649	159	167	171	173	177	179
K11_APPENDIX	60_70	UKBB	PULM_INFECTIONS	0.154238907202783	-0.420096887943045	-0.512653977941651	-0.0106098893898528	-0.0111487449822909	0.555148037669023	0.506897185545272	0.505815424018948	0.582397947883847	0.505870010542855	0.505306913965421	0.582140138913542	0.760914232869672	0.406236954569534	0.378725580986462	0.983266755974529	0.982397450734827	0.340269453682266	10643	52811	7660	6539	5309	4341	3368	1713	17	13	10	10	7	3	55438	56559	57789	58757	59730	61385	339	343	346	346	349	353
K11_APPENDIX	60_70	UKBB	PULM_MEDICATIO_COMORB	0.140284534592943	-0.306860134326151	-0.0434785895201816	-0.423148208858803	1.1345508549022	1.10666534735261	0.414580952180041	0.413619255520715	0.452093782670957	0.710192590194502	0.383265373135836	0.709856177998287	0.735079330152854	0.458153772916398	0.923384273702058	0.551294296182233	0.00307416739133563	0.118996524916745	11626	60813	10115	8223	5398	3228	1793	598	22	16	12	9	8	2	61891	63783	66608	68778	70213	71408	411	417	421	424	425	431
K11_APPENDIX	60_70	UKBB	PULM_PNEUMONIA_SEPSIS	0.436058432895006	0.0699910639872451	0.545302426522797	0.312952530444175	-13.0003923707877	-13.0004902904474	0.712044382899029	0.711259105494742	0.711143001076436	1.00287088180757	896.424846612756	1508.50578455688	0.540270863264274	0.921611138001984	0.443202131092025	0.754997468820904	0.988429092743006	0.993123816832147	3656	51747	3163	2143	1255	817	486	182	7	5	3	1	0	0	51900	52920	53808	54246	54577	54881	333	335	337	339	340	340
K11_APPENDIX	60_70	UKBB	PULM_PSYCH_COMORB	-15.0426889234561	0.510495865601957	0.959576058587917	0.560113353361173	0.236260036098434	1.19753690579945	1383.06600242682	0.460184334945253	0.422592284796228	0.587723301962825	0.714960925760951	0.71474390039939	0.991322111458973	0.267288243880094	0.023165753189041	0.34057882350012	0.74105870066633	0.0938406965779801	6378	30309	4592	3912	3107	2313	1662	788	14	14	11	6	3	2	31920	32600	33405	34199	34850	35724	161	161	164	169	172	173
K11_APPENDIX	60_70	UKBB	Q17_CONGEN_MALFO_AORTIC_MITRAL_VALVES	-12.0167141625921	-12.0176444015056	-12.0171227252789	-12.0133177042044	-12.018691459293	-12.026959284456	1998.45032341389	1473.29908427612	1826.66570186158	2459.473125849	2590.63558094667	4912.1342995318	0.995202336123984	0.993491758261223	0.994750978509249	0.996102741475477	0.996298401045708	0.99804644682869	110	70080	84	79	58	32	20	9	0	0	0	0	0	0	69635	69640	69661	69687	69699	69710	471	471	471	471	471	471
K11_APPENDIX	60_70	UKBB	Q17_CONGEN_MALFO_CARDIAC_SEPTA	-12.0013036277149	-12.0008750713743	-11.9995336175719	-11.9960868220124	-11.9987662074159	-11.9980761179943	1898.2933513537	1501.85648782589	1688.01312121334	1982.88558400886	1931.42166819944	2948.63208903143	0.994955684231641	0.993624416770186	0.994328147184197	0.995172977121644	0.995043252914215	0.996753391746423	121	70093	91	79	59	46	32	17	0	0	0	0	0	0	69652	69664	69684	69697	69711	69726	471	471	471	471	471	471
K11_APPENDIX	60_70	UKBB	Q17_CONGEN_MALFO_CIRCULATO_SYSTEM	-12.5172022344259	-12.5169324338818	1.9337429462024	-12.5136284031318	-12.514051118462	-12.5154499051701	1473.14559326874	1159.79604785756	1.00233708578527	1696.6265485561	1760.93942629084	3038.88955077606	0.993220519222399	0.991389112520629	0.0537017991389236	0.994115180864501	0.994329910506522	0.996713978624471	334	70210	256	220	160	108	70	32	1	1	1	0	0	0	69816	69852	69912	69964	70002	70040	471	471	471	472	472	472
K11_APPENDIX	60_70	UKBB	Q17_CONGEN_MALFO_DEFORMAT_CHROMOSOMAL_ABNORMALITI	-14.518791408403	-14.5173677264173	1.59561469470694	-14.5146191320526	-14.5123039090181	-14.5111592134778	2010.29352017043	1543.42680117866	0.581156958091361	2191.77906911489	2320.62896426933	3781.68275641667	0.99423754855524	0.992495262639747	0.0060403476507744	0.994716207473634	0.995010375231327	0.996938346702221	1329	69486	1013	900	660	465	308	143	3	3	3	0	0	0	69335	69448	69688	69883	70040	70205	464	464	464	467	467	467
K11_APPENDIX	60_70	UKBB	Q17_CONGEN_MALFO_DEFORMAT_MUSCULOS_SYSTEM	-11.9976817664086	-11.9970555552797	-11.9934865976221	-11.993291551156	-11.9974824027713	-11.9930388954782	1585.54545981116	1179.18124284629	1340.53691884104	1600.63889428619	1744.61765093313	3151.51978885124	0.993962535961827	0.99188241814097	0.992861598968502	0.994021654317689	0.994513106913029	0.996963675268761	185	70284	133	125	101	74	49	19	0	0	0	0	0	0	69864	69872	69896	69923	69948	69978	472	472	472	472	472	472
K11_APPENDIX	60_70	UKBB	Q17_CONGEN_MALFO_GENITAL_ORGANS	-12.0061938317685	-12.006348481709	-12.0014054849459	-11.9993618899017	-11.9936580375853	-11.9822297506746	2034.28229981562	1571.76197823529	1769.11004215392	2022.38147290859	2189.64988766628	3942.11574863381	0.995290967689316	0.993905192354408	0.994587299563351	0.995265952766202	0.995629663546451	0.997574799419779	109	70315	78	68	55	43	30	9	0	0	0	0	0	0	69872	69882	69895	69907	69920	69941	474	474	474	474	474	474
K11_APPENDIX	60_70	UKBB	Q17_CONGEN_MALFO_URINARY_SYSTEM	-12.1714360894868	-12.1725087562005	2.3645490647664	-12.173360051657	-12.1671152088385	-12.1655193265856	1512.02606724804	1167.38855555099	1.00234414016456	1667.2470476846	1632.35273947338	2584.74638253949	0.993577295875223	0.991680507089651	0.0183233080528414	0.994174318826594	0.994052839654017	0.996244643469693	224	70240	170	149	99	75	56	30	1	1	1	0	0	0	69820	69841	69891	69915	69934	69960	473	473	473	474	474	474
K11_APPENDIX	60_70	UKBB	Q17_LVOTO_BROAD	1.02727348137181	-13.5306571078108	1.90736155886628	-13.5287249443484	-13.527103868343	-13.5300920608753	1.00252375470279	1199.08898124337	0.710359377405641	2092.32696567686	2363.95356078921	4065.5261559733	0.305510699944898	0.990996770491748	0.00725155622448179	0.994841013988871	0.995434339909688	0.997344640959186	846	69817	742	548	329	193	113	51	3	2	2	0	0	0	69452	69646	69865	70001	70081	70143	466	467	467	469	469	469
K11_APPENDIX	60_70	UKBB	Q17_OTHER_CONGEN_MALFO	-12.0054031244404	-12.0047129128242	-12.0036142679578	-11.9959663466182	-11.9908241996949	-11.9834439125059	1924.8165228596	1456.37126947299	1718.5841427407	1986.8080425073	1955.29671044214	2804.39205179715	0.995023492588082	0.993423197213299	0.99442714477094	0.995182555143224	0.995107017015513	0.996590570929822	125	70306	90	82	58	43	32	20	0	0	0	0	0	0	69868	69876	69900	69915	69926	69938	473	473	473	473	473	473
K11_APPENDIX	60_70	UKBB	Q17_OTHER_CONGEN_MALFO_DIGES_SYSTEM1	-13.0045099206276	-13.0030813792518	-13.0047864824637	-13.0041909854816	-13.003937119056	-13.0052879040457	2060.73964973722	1589.74894557524	1912.69694919711	2509.98932362255	2877.69667137867	4624.71667109472	0.994964900675788	0.993473911574444	0.994575074526013	0.995866198833334	0.996394475676271	0.997756250709217	247	70252	211	181	129	78	45	18	0	0	0	0	0	0	69817	69847	69899	69950	69983	70010	471	471	471	471	471	471
K11_APPENDIX	60_70	UKBB	Q17_VACTREL	-13.5092072891009	-13.5091415131438	1.35211686378055	-13.5061998684143	-13.5033557444295	-13.5027549190841	1809.32711065292	1405.59800959583	1.00227056868382	2032.34900137606	2075.33163981897	3369.78729793774	0.994042709185318	0.992331684142802	0.1773197039623	0.994697609012181	0.994808519833969	0.99680288104401	602	70022	455	403	283	204	137	70	1	1	1	0	0	0	69697	69749	69869	69948	70015	70082	471	471	471	472	472	472
K11_APPENDIX	60_70	UKBB	R18_ABDOMI_PELVIC_PAIN	2.69338791130442	1.10057881411217	0.797322159929731	0.204895069496212	0.67698632054017	1.41433824744759	0.216041096839025	0.343643192447372	0.454733493360036	0.711938581157815	0.582693891948783	0.582881574040722	1.12977342254655e-35	0.00136155684487531	0.0795362179870273	0.773500755807564	0.245307958693251	0.0152469725545305	5939	55226	4322	3769	2960	2171	1483	797	39	14	6	3	5	3	56485	57038	57847	58636	59324	60010	319	344	352	355	353	355
K11_APPENDIX	60_70	UKBB	R18_ABNORMALITI_BREAT	-13.5079490131532	-0.29302795221808	0.100265358857033	0.460437323329377	0.541722240673342	1.4595575137334	923.605058417815	1.00306779136848	1.00312753461352	1.00317898469428	1.00269280491425	1.00269730117667	0.988331159887174	0.770185889709252	0.920381835040106	0.646249793292687	0.589012632978636	0.145494587796072	2561	55173	2009	1594	1076	741	523	236	4	4	4	3	2	1	55383	55798	56316	56651	56869	57156	338	338	338	339	340	341
K11_APPENDIX	60_70	UKBB	R18_ABNORMALITI_GAIT_MOBIL	-13.0234792434603	-13.0215101564409	1.24742096190429	-13.0217092845529	-13.0181102802759	-13.0201140635849	1019.31002270933	908.808289473968	1.00256509709673	1922.12935843636	2478.43657373326	4027.01534627357	0.98980589803767	0.988568208991178	0.213415148921941	0.994594671126636	0.995809091282649	0.997420290463664	1203	66593	1076	665	362	170	76	25	1	1	1	0	0	0	66275	66686	66989	67181	67275	67326	444	444	444	445	445	445
K11_APPENDIX	60_70	UKBB	R18_ABNORMALITI_HEART_BEAT	0.691146400515814	1.34126238937556	-0.0470393675522836	1.07147812879121	0.449768434757765	-12.4791527749059	0.712023222301126	0.41546008027834	1.00293215628014	0.711297132211151	1.0026455495994	1109.39891215664	0.331707864819607	0.00124494132840901	0.962591458401292	0.131971688116513	0.653733444904923	0.99102512788649	2771	55641	2202	1778	1224	806	558	238	9	7	4	3	1	0	55852	56276	56830	57248	57496	57816	349	351	354	355	357	358
K11_APPENDIX	60_70	UKBB	R18_ABNORMAL_BLOOD_P_READI_WO_DIAGNOSIS	1.30179486776695	0.873780428586937	1.28648306332408	-12.4974741415961	-12.4973526352255	-12.5044376621269	1.00389842773901	1.0032726420677	1.00340399615271	1250.83628731008	1341.904331945	2311.9279208274	0.194720791447695	0.383792273722171	0.199800997377315	0.992028232737476	0.992569291015765	0.995684532801356	813	53707	662	510	349	222	137	55	3	2	1	0	0	0	53535	53687	53848	53975	54060	54142	320	321	322	323	323	323
K11_APPENDIX	60_70	UKBB	R18_ABNORMAL_FINDI_DIAGNOST_IMAGI_CENTRAL_NERVOUS_SYSTEM	-12.0033753246673	-11.9986723539325	-12.0028485883503	-11.995435142985	-11.9852957229861	-11.9833607179405	2215.27012474471	2046.56907674044	2358.82775432582	2770.7111442134	2638.52119672021	4601.62012191001	0.995676707378649	0.99532217080498	0.995939997641445	0.996545672896313	0.996375678338381	0.997922182309028	110	65083	86	56	37	24	21	12	0	0	0	0	0	0	64701	64731	64750	64763	64766	64775	406	406	406	406	406	406
K11_APPENDIX	60_70	UKBB	R18_ABNORMAL_FINDI_DIAGNOST_IMAGI_FUNCTION_STUDI_WO_DIAGNOSIS	2.16291772579486	-0.635337738376505	0.465525649481114	0.915950685673206	1.13433307967062	-11.1715941883018	0.310803535060858	1.00238694598544	0.710403012922408	0.710335041561914	0.710052730314244	593.901539033253	3.42415490629467e-12	0.526195145079287	0.512275930060147	0.197237204770722	0.110146818786119	0.984992265040627	3460	68450	2853	2149	1435	941	571	226	17	6	5	3	2	0	68601	69305	70019	70513	70883	71228	439	450	451	453	454	456
K11_APPENDIX	60_70	UKBB	R18_ABNORMAL_FINDI_DIAGNOST_IMAGI_LUNG	-13.5284347788966	-13.5261430206104	-13.525469547977	-13.5265057601234	2.05997173297698	-13.5307337905832	1558.62433079325	1318.38971593635	1671.99032706519	2122.65260776943	1.00209358986625	4319.72626913488	0.993074666232208	0.991814172073488	0.993545629148747	0.994915551878813	0.0398145276955519	0.997500780081573	874	65998	755	522	316	200	115	44	0	0	0	0	1	0	65703	65936	66142	66258	66343	66414	414	414	414	414	413	414
K11_APPENDIX	60_70	UKBB	R18_ABNORMAL_FINDI_DIAGNOST_IMAGI_OTHER_BODY_STRUCTURES	3.22374932556092	0.432239616872769	0.831869471075223	-12.2025274912696	1.48259403505104	-12.1928450827532	0.311038092460598	1.00243365096295	1.00245069855006	846.531576055971	1.00225783596064	1830.05979005372	3.5969462804352e-25	0.666330042476751	0.406631630413203	0.988499104579609	0.139072409497912	0.994684102167858	1171	66082	970	742	499	321	202	74	13	3	2	1	1	0	65846	66074	66317	66495	66614	66742	424	434	435	436	436	437
K11_APPENDIX	60_70	UKBB	R18_ABNORMAL_FINDI_EXAMI_BLOOD_WO_DIAGNOSIS	0.480534723411346	0.0341090151464532	-14.0211739554939	0.294464577125348	-14.023137774622	-14.0192727155875	0.711020777000303	0.710552470106636	975.962284963582	1.00257540198358	1460.54899661196	2307.69977840977	0.499143627233348	0.961713442406985	0.988537576122021	0.768980918000519	0.992339405767098	0.995152882296216	3087	68482	2582	2077	1403	839	472	222	5	3	1	1	0	0	68524	69029	69703	70267	70634	70884	458	460	462	462	463	463
K11_APPENDIX	60_70	UKBB	R18_ABNORMAL_FINDI_EXAMI_OTHER_BODY_FLUIDS_SUBST_TISSU_WO_DIAGNOSIS	-11.9966606086395	-11.9944055155064	-11.9928280611313	-11.9904515011485	-11.9885165083497	-11.989327122085	1561.18133512643	1242.25697722486	1384.45441811083	1604.62908397547	1793.58026790917	2665.11757035218	0.993868837742535	0.992296278099138	0.993088416235684	0.994037932383183	0.994666878771053	0.996410639873458	184	70094	140	112	90	68	42	27	0	0	0	0	0	0	69664	69692	69714	69736	69762	69777	474	474	474	474	474	474
K11_APPENDIX	60_70	UKBB	R18_ABNORMAL_FINDI_EXAMI_URINE_WO_DIAGNOSIS	-12.0063547012314	-12.0071401428629	-12.0072042709321	-12.013253706184	-12.0119856631873	-12.007302051494	1611.71670228759	1329.42916680519	1606.28416304723	1851.33416479983	2204.62166299179	2865.56841421564	0.994056277736345	0.992793763120017	0.994035754130074	0.994822586557853	0.995652709648121	0.996656714653492	161	70287	126	99	66	54	29	14	0	0	0	0	0	0	69850	69877	69910	69922	69947	69962	472	472	472	472	472	472
K11_APPENDIX	60_70	UKBB	R18_ABNORMAL_INVOLU_MOVEM	-12.1735372270824	1.57831291342904	-12.1740855737637	-12.1713235405368	2.66892436140828	-12.1737343311471	1198.81755042432	1.00255472701271	1198.41715725036	1496.62188761653	1.00234834177074	2559.41110166424	0.991897924355936	0.115420182651065	0.991894852471509	0.993511250790148	0.00775230542934568	0.996204908996944	347	63976	278	228	153	97	62	29	2	2	1	1	1	0	63613	63663	63738	63794	63829	63862	430	430	431	431	431	432
K11_APPENDIX	60_70	UKBB	R18_ABNORMAL_RESULTS_FUNCTION_STUDI	-13.5105863455613	0.181592293904076	0.583869960479486	1.73670034066687	-13.5085923263777	-13.5094841099214	1170.87667831	1.00260105823464	1.00244477357814	0.710544194236303	1633.71155016919	2820.8651374683	0.990793523142439	0.856272454686333	0.560266296661183	0.0145180433178085	0.993402645383909	0.996178843345403	1566	66493	1281	971	661	435	257	103	4	4	3	2	0	0	66356	66666	66976	67202	67380	67534	418	418	419	420	422	422
K11_APPENDIX	60_70	UKBB	R18_ABNORMAL_SERUM_ENZYME_LEVELS	-12.0022856165333	-12.0023308949393	-12.0033824093108	-12.0044324625762	-12.0049689403117	-12.0015706964625	2096.4682477257	1649.64802342252	2375.64109698831	2916.31242822982	2875.84044785313	4420.05704561851	0.99543213397766	0.994194888915777	0.995968552335992	0.996715672785333	0.996669303556614	0.997833544658186	110	65387	84	69	37	25	14	10	0	0	0	0	0	0	64972	64987	65019	65031	65042	65046	441	441	441	441	441	441
K11_APPENDIX	60_70	UKBB	R18_ABNORMAL_WEIGHT_LOSS	1.8638390467211	0.559514121839006	0.301235044648161	1.47654860522674	-12.516348929417	-12.5152117240402	0.452863714748374	0.710205540087571	1.0022012224768	0.710381375873565	847.745671940686	1367.88923631347	3.8605099875698e-05	0.430802006286176	0.763739805750205	0.0376606220088009	0.988220242118259	0.992700026705178	2019	69249	1644	1245	826	518	324	140	9	4	2	2	0	0	69151	69550	69969	70277	70471	70655	464	469	471	471	473	473
K11_APPENDIX	60_70	UKBB	R18_ANOREXIA	2.13701324401505	-12.1668787831055	-12.1674857267272	-12.1619144191989	-12.1587398215946	-12.1662341406927	1.00242531073886	1125.47457951182	1507.58425030846	1896.64474773654	2096.30302287248	3150.1375857208	0.0330197666622067	0.991374682440504	0.993560463630998	0.994883734944712	0.995372226112603	0.996918475467309	329	70230	281	179	95	62	39	21	1	0	0	0	0	0	69805	69907	69991	70024	70047	70065	472	473	473	473	473	473
K11_APPENDIX	60_70	UKBB	R18_ASCITES	2.24858789006951	-12.1670660031249	-12.166181013885	-12.1657625193365	-12.1660919091049	-12.1774443177434	1.00538053255537	1215.84808751036	1535.35203203565	1920.23299848859	2392.68597196159	4574.63032133976	0.0253155017375038	0.992015653773546	0.993677602134952	0.994944983679274	0.995943013339338	0.997876072457473	582	52267	523	227	133	86	47	12	1	0	0	0	0	0	52064	52360	52454	52501	52540	52575	261	262	262	262	262	262
K11_APPENDIX	60_70	UKBB	R18_CARDIAC_MURMU_OTHER_CARDIAC_SOUNDS	-12.9994362439765	-12.9967772455645	-12.997098106904	-12.9973680338353	-12.9964634837615	-12.996969304955	1837.28060039158	1442.70335388097	1661.69358139639	2108.96945313112	2319.2220146338	3853.04982766806	0.994354720265513	0.992812252348562	0.993759331867789	0.995082748295236	0.995528835436595	0.997308609557634	387	53409	305	260	197	124	82	29	0	0	0	0	0	0	53172	53217	53280	53353	53395	53448	319	319	319	319	319	319
K11_APPENDIX	60_70	UKBB	R18_CONVU_NOT_ELSEW_CLASSIFIED	-13.5118477854747	1.50375470397266	-13.5162780644485	-13.5178546143261	-13.510949781686	-13.5099908830406	2202.8494867601	1.00367454733167	2218.40947465326	2732.78954452308	2721.64822170634	4092.68275532133	0.995105962891007	0.134068487042585	0.995138695994788	0.996053247668041	0.996039115610408	0.997366179054177	531	52365	429	293	198	134	89	50	1	1	0	0	0	0	52154	52290	52385	52449	52494	52533	312	312	313	313	313	313
K11_APPENDIX	60_70	UKBB	R18_COUGH	-14.5171407227282	-14.5148685035336	-14.5141971682956	-14.5151122721265	1.62025454972343	-14.5142727023313	2387.00212202078	1888.3842826226	2366.52068589197	2986.29965115034	1.00320102135141	5178.42580146917	0.995147498639166	0.993867204068993	0.995106494821405	0.996121843173367	0.106292369091499	0.997763664213473	1109	53856	885	715	462	293	203	86	0	0	0	0	1	0	53763	53933	54186	54355	54445	54562	317	317	317	317	316	317
K11_APPENDIX	60_70	UKBB	R18_CRAMP_SPASM	-13.6043890806194	-13.6072710131271	-13.6608110203824	-13.5754352664136	-13.7150987058264	-13.6613315866923	1916.35085132909	1533.54200994441	1832.05564533281	2053.47016670067	2311.12051716632	0	0.994335775818548	0.992920383711999	0.99405059053459	0.994725245351949	0.99526506679511	0	151	37333	114	91	63	52	34	18	0	0	0	0	0	0	37120	37143	37171	37182	37200	37216	250	250	250	250	250	250
K11_APPENDIX	60_70	UKBB	R18_DISTU_SKIN_SENSA	-14.012732973376	-14.0116666251113	-14.0126475372483	-14.0101592948152	-14.0088995337562	-14.0084592626476	2159.51891574231	1697.32388286855	1958.83424238423	2303.42135475545	2264.27772461981	3067.08701892113	0.994822705763769	0.993413416492073	0.994292329831978	0.995147036017139	0.99506358552126	0.996355794786053	787	68275	541	459	358	263	207	124	0	0	0	0	0	0	68067	68149	68250	68345	68401	68484	454	454	454	454	454	454
K11_APPENDIX	60_70	UKBB	R18_DIZZI_GIDDI	0.495995877669431	1.12449771406386	0.400555222297482	0.839534548358095	-13.0169081045851	-13.0205830453005	1.00287553501225	0.581495487803854	1.00236144749623	1.00237797428633	1058.96170390777	1866.90456908228	0.620901061123835	0.0531373548127211	0.689442640280577	0.402287477384284	0.990192536306657	0.994435260305664	1576	65954	1242	1051	739	484	337	132	5	4	2	1	0	0	65850	66041	66353	66608	66755	66960	433	434	436	437	438	438
K11_APPENDIX	60_70	UKBB	R18_DYSPHAGIA	0.534745142384052	0.0713563996771244	1.07270352808931	-14.0174827930069	-14.0177797381533	-14.0154427558015	1.00502561130102	1.00403700069507	0.71296281672358	1617.6969791393	1751.52832746527	2813.92697798672	0.594676711366297	0.943342448541836	0.132434280456525	0.993086348501939	0.993614462033577	0.996025959721427	2206	53796	1698	1385	1015	710	474	211	3	3	2	0	0	0	54028	54341	54711	55016	55252	55515	273	273	274	276	276	276
K11_APPENDIX	60_70	UKBB	R18_DYSPNOEA	-14.2844266625644	-0.526524508623519	-0.099048098783431	0.302227401595571	0.409587522055457	-14.332191600756	1206.76539507704	1.01899118862346	1.01873668692108	1.0179357069601	1.01925869569683	2619.2178132142	0.990555697575559	0.605357537539335	0.92254660462113	0.766541138453994	0.687795566446949	0.99563404873146	2047	37637	1659	1301	833	568	379	154	4	4	3	2	1	0	37765	38123	38591	38856	39045	39270	256	256	257	258	259	260
K11_APPENDIX	60_70	UKBB	R18_ELEVATED_BLOOD_GLUCOSE_LEVEL	1.90993649799794	1.72043226686402	-11.5111857030917	-11.513566132565	-11.5150442504551	-11.5114861958968	1.00298220735393	1.00245108425741	1086.44345837052	1579.87988948011	1865.24925399406	2237.53760777818	0.0568766424501433	0.0861207496992156	0.991546338249799	0.994185371050134	0.995074321758598	0.995895131970804	375	65873	328	225	112	48	25	17	2	1	0	0	0	0	65474	65577	65690	65754	65777	65785	444	445	446	446	446	446
K11_APPENDIX	60_70	UKBB	R18_ENLARGED_LYMPH_NODES	1.49374708490774	1.09737625387928	1.50810813288686	-12.4966765513237	-12.4958051117649	-12.4959005658527	1.00392891625523	1.0033213011162	1.00322594470326	1381.59977904238	1439.17383736136	2319.87393902335	0.136776939181836	0.274067445417831	0.132772344850932	0.992783171019866	0.993072355511353	0.995702250128993	747	52533	624	430	280	173	119	58	2	1	1	0	0	0	52338	52532	52682	52789	52843	52904	316	317	317	318	318	318
K11_APPENDIX	60_70	UKBB	R18_FAECAL_INCONTINENCE	-13.4951231583128	1.40971245215246	1.69905277578352	-13.4904869368004	-13.4897287957423	-13.4906068660709	2168.90444730163	1.00491947206203	1.00528589928884	2328.93962967846	2431.73744667863	4112.72205170991	0.995035520835713	0.160673098302136	0.091005194997945	0.995378243852506	0.99557386791605	0.997382772894447	635	52530	497	383	282	213	146	58	1	1	1	0	0	0	52402	52516	52617	52686	52753	52841	265	265	265	266	266	266
K11_APPENDIX	60_70	UKBB	R18_FEVER_OTHER_UNKNO_ORIGIN	2.24890775246256	1.62040551125679	0.944236716527762	1.38371114193821	-12.1756704110847	-12.1808250575039	0.507862705415113	0.582891225291192	1.00329855553323	1.00308416738038	948.717763503417	1630.9087218255	9.50313389058471e-06	0.00543681161661303	0.346637044783796	0.167753998020891	0.989760376439741	0.994040867054439	1248	52886	1011	740	478	318	205	80	8	5	2	1	0	0	52794	53065	53327	53487	53600	53725	321	324	327	328	329	329
K11_APPENDIX	60_70	UKBB	R18_FLATU_RELATED_CONDI	1.97975139695119	-13.5184465342413	-13.5183461321862	-13.5166405881578	-13.5120908048641	-13.5176055839454	1.0056462962079	1807.76234063256	2137.9578766038	2481.60819150746	2824.63717799303	4203.80286272666	0.0489949174667144	0.994033474972765	0.99495499517896	0.995654162670955	0.996183209792895	0.997434353950476	562	52084	418	338	267	180	121	53	1	0	0	0	0	0	51966	52046	52117	52204	52263	52331	261	262	262	262	262	262
K11_APPENDIX	60_70	UKBB	R18_GANGRENE_NOT_ELSEW_CLASSIFIED	-13.0075406249203	-13.0066015100591	-13.0059137928026	-13.0065253601302	-13.009559497816	-13.0082965054783	2393.14735748537	1956.13169671036	2380.63711610643	3020.13240520542	3925.61537820126	6747.21253649987	0.995663257130955	0.994694789679767	0.995641013019751	0.996563834857787	0.997355801150694	0.998461718456612	232	53160	197	146	96	60	27	11	0	0	0	0	0	0	52871	52922	52972	53008	53041	53057	324	324	324	324	324	324
K11_APPENDIX	60_70	UKBB	R18_GENERAL_SYMPTOMS_SIGNS	1.22692593676252	0.383397321805903	-0.218001457934659	0.689243910435544	-0.120174042549539	0.0428214625539168	0.298425607514546	0.360480923750153	0.581606270748929	0.452802952634948	0.710275968384021	1.002243305786	3.93387703608002e-05	0.287522752033981	0.70778948526981	0.127966025281626	0.865644480546649	0.965920259649489	9853	61872	7773	6002	4096	2807	1874	921	26	16	10	8	3	1	63524	65295	67201	68490	69423	70376	402	412	418	420	425	427
K11_APPENDIX	60_70	UKBB	R18_HAEMORRHAGE_RESPI_PASSA	1.09806477261969	0.615198707500479	-13.5085948007408	-13.5083790705075	1.44482007031144	-13.5033317957442	1.00407088647025	1.00330319708182	1338.49840491889	1640.22787589218	1.00281852850815	2946.87383445837	0.274124833388941	0.539761773518654	0.991947606197163	0.993428958609099	0.149652709715214	0.996343901076028	988	53786	800	642	480	335	213	88	2	1	1	1	1	0	53652	53810	53972	54117	54239	54364	320	321	321	321	321	322
K11_APPENDIX	60_70	UKBB	R18_HEADACHE1	-15.0186451345633	0.781188737817739	-15.0177426211829	-15.0169266687112	-15.0190195820732	-15.0209721310296	2476.10726054507	0.711973365477	2195.04638997908	2608.33213734017	2649.47070972773	3983.66346492332	0.995160519985157	0.27254687635474	0.99454119441319	0.99540637192006	0.995477066562807	0.996991469420739	1867	52976	1328	1155	876	628	456	255	2	2	0	0	0	0	53198	53371	53650	53898	54070	54271	315	315	317	317	317	317
K11_APPENDIX	60_70	UKBB	R18_HEARTBURN	-14.0046717670306	-14.002363778296	-14.0008560711501	-14.0011615766534	-14.0022620525678	-14.0000816832347	2899.67856009485	2176.82039740602	2566.3413658294	2996.98912299036	3195.62399756038	5607.03391985752	0.996146445990895	0.99486765520864	0.995647106175491	0.99627250231448	0.996503921310198	0.998007781372851	570	52035	428	379	293	213	146	61	0	0	0	0	0	0	51920	51969	52055	52135	52202	52287	257	257	257	257	257	257
K11_APPENDIX	60_70	UKBB	R18_HEPATOM_SPLENO_NOT_ELSEW_CLASSIFIED	-12.0121780834825	-12.0139594204376	-12.0099675260907	-12.0133011948893	-12.0138636269921	-12.01136353914	1696.90154049086	1429.82827873006	1818.14440154007	2541.84530922646	3093.88378877116	4963.7393902105	0.994351910726631	0.993295950229025	0.994729517650402	0.996229042015789	0.996901741348899	0.998069263630551	232	51925	200	134	84	43	23	10	0	0	0	0	0	0	51700	51766	51816	51857	51877	51890	257	257	257	257	257	257
K11_APPENDIX	60_70	UKBB	R18_HYPERHIDROSIS	-13.0085818282735	-13.0073596033774	-13.0090286177518	-13.0102361736991	-13.0152071499425	-13.0165650603764	2968.47895417665	2357.58356165169	2685.50146063971	3010.18037983347	2946.12066487108	4814.71762296079	0.996503491000546	0.995597899934268	0.99613492576995	0.996551490958507	0.996475161663959	0.997842925700251	179	51970	129	106	73	64	48	20	0	0	0	0	0	0	51710	51733	51766	51775	51791	51819	310	310	310	310	310	310
K11_APPENDIX	60_70	UKBB	R18_LOCALIZED_SWELL_MASS_LUMP_SKIN_SUBCU_TISSUE	-12.5040611580167	1.42794485071133	-12.5090888601387	-12.5085389148337	-12.5034536723751	-12.4896748567966	1324.96944179249	1.00254075099342	1271.87643336397	1523.15851171905	1494.63016722285	2226.4564282157	0.992470279735492	0.15435212647909	0.992152816339432	0.993447656417937	0.993325307825394	0.995524158323379	413	68087	323	269	188	126	91	46	1	1	0	0	0	0	67725	67779	67860	67922	67957	68002	451	451	452	452	452	452
K11_APPENDIX	60_70	UKBB	R18_MALAI_FATIG	1.18320398475931	-14.0233501915466	-14.0230719339217	-14.0239358314271	-14.0204932503471	-14.0244467654599	1.00405315346338	1689.49616417439	2140.58108498992	2560.31621841087	2733.56742459859	4073.11057691538	0.238626165304062	0.99337738293293	0.99477304894466	0.995629670331373	0.995907660461905	0.997252746463312	1057	53378	865	571	376	238	160	79	1	0	0	0	0	0	53247	53541	53736	53874	53952	54033	322	323	323	323	323	323
K11_APPENDIX	60_70	UKBB	R18_MOUTH_BREAT	-14.2791179707149	-14.2709109279336	-14.2660471802363	-14.2934141496327	-14.202247819867	1.47978143838932	2698.84010995289	1896.22925313339	1931.18694952954	2135.71712255115	1947.03878904342	1.29614124419077	0.995778544058763	0.993995223946927	0.994105927825367	0.994660149878427	0.994180057510149	0.253586125862787	217	37253	119	122	124	100	86	51	0	0	1	1	1	1	37100	37097	37095	37119	37133	37168	251	251	250	250	250	250
K11_APPENDIX	60_70	UKBB	R18_NAUSEA_VOMITI	1.88980083413953	1.25405240137533	0.0251087082598481	1.52104458888177	-13.5516916998188	2.13604087517812	0.419000078779902	0.455777469531677	1.00382295802849	0.583872935000725	1146.79573563774	0.712168122069587	6.47470971241784e-06	0.00593306923349429	0.980044527121397	0.00918487315881846	0.990571613061376	0.00270557034146988	3335	54348	2638	2032	1435	939	646	295	15	9	6	5	2	2	54741	55347	55944	56440	56733	57084	289	295	298	299	302	302
K11_APPENDIX	60_70	UKBB	R18_OEDEMA_NOT_ELSEW_CLASSIFIED	1.3637819295181	-13.5145535711387	-13.5112464464401	-13.5097005744584	-13.5177560338861	-13.5224002107853	1.00377688710712	1464.56762393025	1859.15786472429	2504.30513528801	3010.00457817493	5874.77027422048	0.174257377244601	0.992637485332288	0.994201503676857	0.995695760442346	0.996416758745346	0.998163450769596	807	53151	710	444	274	161	81	24	1	0	0	0	0	0	52928	53194	53364	53477	53557	53614	319	320	320	320	320	320
K11_APPENDIX	60_70	UKBB	R18_OTHER_ABNORMALITI_PLASMA_PROTEINS	-11.0055278514704	-11.0043543530006	-11.0005235442537	-11.0043677581928	-11.0097603643147	-10.9958968476531	1212.74368179852	1107.29104082101	1395.19671812748	2088.16328376555	2662.39502537218	3639.51655211693	0.992759376640987	0.992070684591485	0.993709090020867	0.995795264401041	0.996700529901665	0.997589393301553	100	65417	90	62	38	19	6	4	0	0	0	0	0	0	64984	65012	65036	65055	65068	65070	443	443	443	443	443	443
K11_APPENDIX	60_70	UKBB	R18_OTHER_ABNORMAL_FINDI_BLOOD_CHEMIS	-0.00182827153354955	-0.481300337035929	-14.029004580451	0.423439536564029	-14.0310318534592	-14.0265884360807	1.00283529197676	1.00256189514766	1048.27557546241	1.00266489517067	1582.36087175472	2574.16621837831	0.998545375463777	0.631177301559315	0.989322280994744	0.67279575774357	0.992925130301178	0.995652361960224	2436	67551	2033	1670	1179	716	402	178	3	2	1	1	0	0	67494	67857	68348	68811	69125	69349	457	458	459	459	460	460
K11_APPENDIX	60_70	UKBB	R18_OTHER_ABNORMAL_FINDI_URINE	-12.0054856218127	-12.005552523558	-12.0072219974194	-12.0169041504788	-12.0164530908848	-12.0125763348634	2034.09183045892	1746.42076664812	2121.66815876568	2404.07947529074	2879.99946714232	3623.32785794549	0.99529080454231	0.99451508494419	0.995484531419089	0.996011753162988	0.996670931822092	0.997354743481526	100	70237	81	58	38	31	15	10	0	0	0	0	0	0	69784	69807	69827	69834	69850	69855	472	472	472	472	472	472
K11_APPENDIX	60_70	UKBB	R18_OTHER_GENERAL_SYMPTOMS_SIGNS	-12.0097875190231	-12.0108113578953	-11.9965045474723	-11.9910520282451	-11.9847226698983	-11.9722030675842	2095.85117400066	1753.24858088371	2081.78613986214	2388.22093609262	2855.22298853426	4758.83470254552	0.995427933186418	0.994534051764224	0.995402134444639	0.995993907038493	0.996650910579463	0.997992696425278	159	52009	133	71	47	37	21	10	0	0	0	0	0	0	51726	51788	51812	51822	51838	51849	309	309	309	309	309	309
K11_APPENDIX	60_70	UKBB	R18_OTHER_SKIN_CHANG	2.45620530240411	-12.1685925527648	-12.1683253009557	-12.1700046838234	-12.1611878046149	-12.1558992169206	1.00299942934588	1214.19929878932	1469.36594199673	1752.64943937027	1931.8288671433	3260.94270604089	0.0143309090958227	0.992003808923263	0.99339251874697	0.994459713053342	0.994977215597442	0.997025712280334	236	68094	191	150	99	69	42	16	1	0	0	0	0	0	67684	67725	67776	67806	67833	67859	454	455	455	455	455	455
K11_APPENDIX	60_70	UKBB	R18_OTHER_SYMPTOMS_SIGNS_INVOLVI_CIRCULATO_RESPI_SYSTEMS	-13.0047925115498	-13.0039656728715	-13.0008423774215	-13.0023628581746	-13.0000653555047	-13.0027710506971	2119.37694663253	1752.34646347497	2225.32998131638	2644.48768932114	2718.00071941895	4801.54782380822	0.995104099786015	0.99407904291412	0.995338618322098	0.996076993354555	0.996183771470532	0.997839301415026	324	53228	264	190	115	77	56	26	0	0	0	0	0	0	52972	53046	53121	53159	53180	53210	316	316	316	316	316	316
K11_APPENDIX	60_70	UKBB	R18_OTHER_SYMPTOMS_SIGNS_INVOLVI_COGNITIVE_FUNCTIONS_AWARE	0.834236778470906	-14.0168371035296	-14.014219165391	-14.011429192146	-14.0123282234726	-14.0084232570749	1.0028086980972	1415.67808083666	1821.64913293422	2297.98650520664	2659.26331020626	5356.6282666957	0.405465266600075	0.992100156567894	0.993861815316135	0.995135117750738	0.995795764725058	0.99791340908097	1181	66610	1034	674	419	263	149	43	1	0	0	0	0	0	66318	66678	66933	67089	67203	67309	438	439	439	439	439	439
K11_APPENDIX	60_70	UKBB	R18_OTHER_SYMPTOMS_SIGNS_INVOLVI_DIGES_SYSTEM_ABDOMEN	1.43564609275964	0.754027179265604	0.523055361128402	0.462058301658782	0.615864262399879	1.67915842417616	0.420890906804957	0.455686440839558	0.583802340507549	0.712614944529585	0.711962126306834	0.711923870212764	0.000647323056446432	0.0979841086557154	0.370281614279279	0.516727384942519	0.387025665474498	0.0183429903016891	4819	54486	3579	3158	2475	1764	1186	524	15	9	6	4	2	2	55416	55837	56520	57231	57809	58471	295	301	304	306	308	308
K11_APPENDIX	60_70	UKBB	R18_OTHER_SYMPTOMS_SIGNS_INVOLVI_GENERAL_SENSA_PERCEP	-12.1728927718296	-12.1726070268745	2.85460167984691	-12.1632972540014	-12.1679752485347	-12.1512838058367	1797.1071780783	1584.23360094891	1.00287482044053	2228.82733726198	2687.86969930882	5152.51560193083	0.994595487097024	0.993869439683022	0.00442140124660503	0.995645755616005	0.996387992160239	0.99811833412946	192	64646	158	90	65	43	29	10	1	1	1	0	0	0	64258	64326	64351	64373	64387	64406	421	421	421	422	422	422
K11_APPENDIX	60_70	UKBB	R18_OTHER_SYMPTOMS_SIGNS_INVOLVI_NERVOUS_MUSCULOS_SYSTEMS	1.24133735803548	-13.5108757725236	-13.5104658451655	-13.5105914080749	1.84514099023391	-13.5090559805662	0.710755499618049	973.279950070169	1315.82469765747	1780.12132345327	1.0024929190254	4174.92735509264	0.0807234040879772	0.98892428333513	0.991807721257289	0.993944351625206	0.0656871432527174	0.997418242888517	1542	67606	1347	903	506	289	159	49	2	1	1	1	1	0	67354	67798	68195	68412	68542	68652	445	446	446	446	446	447
K11_APPENDIX	60_70	UKBB	R18_OTHER_SYMPTOMS_SIGNS_INVOLVI_URINARY_SYSTEM	-14.0304443587397	-14.0287975825195	-14.0285259775748	0.99201217822195	1.05107680906164	-14.0278530305687	1783.43866087627	1384.0312214866	1585.94842503762	1.00285555607652	1.00262848253345	2705.46258083766	0.993723047667957	0.991912632348871	0.992942394500993	0.322571414114378	0.294490592479394	0.995862978374639	1053	59284	804	699	522	411	286	148	2	2	2	2	1	0	59153	59258	59435	59546	59671	59809	378	378	378	378	379	380
K11_APPENDIX	60_70	UKBB	R18_PAIN_ASSOCIATED_W_MICTU	-13.0083478623023	-13.0073171813094	-13.0071725544007	-13.0078197180676	-13.0072396740484	-13.0087084205237	2029.95127802191	1549.40393957414	1813.85060632111	2166.00265486888	2383.9201376695	3416.33716990708	0.99488702561643	0.993301801171846	0.994278396921046	0.995208373307318	0.995646572191608	0.996961827241832	310	58859	243	213	154	111	64	37	0	0	0	0	0	0	58553	58583	58642	58685	58732	58759	373	373	373	373	373	373
K11_APPENDIX	60_70	UKBB	R18_PAIN_NOT_ELSEW_CLASSIFIED	-13.167019100398	-13.1628736321302	-13.1650148424555	2.33957320420901	-13.1615037787684	-13.1632912924818	2214.65916721182	1801.06896572555	2012.20976764349	1.00432113686476	2195.95454327749	3158.70133018296	0.99525629066745	0.994168818432701	0.994779824988335	0.0198322180913853	0.995217889267192	0.996674976392376	446	52097	329	207	164	122	98	62	1	1	1	1	0	0	51904	52026	52069	52111	52135	52171	309	309	309	309	310	310
K11_APPENDIX	60_70	UKBB	R18_PAIN_THROAT_CHEST	-0.713875790197486	0.350288572097376	0.771164257029939	-0.72830812266811	-0.702494914047263	0.816186378245694	1.0037911176657	0.454085181206982	0.415586263351863	1.00300964507894	1.00272405977813	0.7109385799115	0.4769729331421	0.440460397037077	0.0635097744961832	0.467763523012408	0.4835611216292	0.250951789558547	6220	56255	4468	3998	3189	2434	1771	889	12	13	10	4	3	2	57653	58123	58932	59687	60350	61232	342	341	344	350	351	352
K11_APPENDIX	60_70	UKBB	R18_POLYURIA	-13.5063389803879	-13.5055951158716	1.09240327184373	-13.5054694646248	1.4149829049701	-13.5046675285058	1712.26286297307	1300.04341944407	1.00293957397949	1695.35254922503	1.00244346123086	2833.35082157483	0.99370634741542	0.99171126760662	0.276065044889441	0.99364398183356	0.15808725399671	0.996197038206573	704	59135	540	474	370	289	198	80	2	2	2	1	1	0	58924	58990	59094	59175	59266	59384	373	373	373	374	374	375
K11_APPENDIX	60_70	UKBB	R18_RASH_OTHER_NONSPECIFIC_SKIN_ERUPT	-13.0083389392668	-13.0060219870611	-13.0067415472805	-13.0030790649727	-13.0001051351884	-13.0025652058278	1493.19924619135	1188.02755200508	1396.50913122888	1749.61172468665	1883.5791413923	2998.31607390326	0.993049138255877	0.991265272559124	0.992568807466484	0.994070192617998	0.994493196171481	0.996539886637985	546	68348	436	348	250	166	103	49	0	0	0	0	0	0	68004	68092	68190	68274	68337	68391	454	454	454	454	454	454
K11_APPENDIX	60_70	UKBB	R18_RETEN_URINE	-13.1848147957342	0.375465150678162	0.829041175050621	0.68515378527631	-13.1814821862588	2.87377282541746	768.778742252185	0.711282426964967	0.711235988592766	1.00280313817306	1178.00291509773	0.710753334682146	0.986316681388228	0.59758908407393	0.243762270435441	0.49445610221466	0.991072108975842	5.2709219361673e-05	2258	61983	1955	1468	961	566	331	109	5	5	4	2	1	2	61873	62360	62867	63262	63497	63719	408	408	409	411	412	411
K11_APPENDIX	60_70	UKBB	R18_SENILITY	-12.1779570342148	2.63521980842714	-12.1725178878599	-12.15939791191	-12.1619521934211	-12.1694862525284	1806.6027453882	1.0033235560708	2260.68162270521	3425.95573335157	2853.33897997145	4632.68218001612	0.994621656398757	0.00862703955647326	0.995703854509453	0.997168155034945	0.996599140666486	0.997904057811566	218	53190	200	102	49	21	19	11	1	1	0	0	0	0	52893	52991	53044	53072	53074	53082	314	314	315	315	315	315
K11_APPENDIX	60_70	UKBB	R18_SHOCK_NOT_ELSEW_CLASSIFIED	-12.0476731775055	-12.0395799866063	-12.0475711452393	-12.0659520310044	4.58345845485574	NA	2017.53814860171	1576.20755532921	2076.2232618028	2766.28969605918	1.00502432421647	0	0.995235482758959	0.993905560503351	0.995370191036018	0.996519812684789	5.10210755072568e-06	NA	181	52094	163	83	53	29	15	0	0	1	1	1	1	0	51794	51874	51904	51928	51942	51957	318	317	317	317	317	318
K11_APPENDIX	60_70	UKBB	R18_SOMNOLENCE	-12.0027610550273	-12.0055797022645	-12.0040589205538	-12.0060694884965	-11.9991338801353	-11.9899227208432	1974.10371325727	1559.3347158834	1819.60431739103	2257.00714482384	2639.24522445386	5951.22860280424	0.995148806689667	0.99385701353628	0.99473633706236	0.995755701383084	0.996372489151365	0.99839250541512	122	70351	103	70	55	35	22	6	0	0	0	0	0	0	69896	69929	69944	69964	69977	69993	474	474	474	474	474	474
K11_APPENDIX	60_70	UKBB	R18_SOMNO_STUPOR_COMA	-13.0073990463057	-13.0073900685378	-13.0058748279062	-13.0073707609579	-13.0038242016622	-12.9954381444177	2202.96354929411	1743.57252665494	2072.09821388552	2611.60497781977	2934.20579448223	5980.07825744428	0.995288917705894	0.994047681248261	0.994991975516323	0.996026069223063	0.996463943797893	0.998266101069444	257	64632	213	156	116	73	48	15	0	0	0	0	0	0	64252	64309	64349	64392	64417	64450	424	424	424	424	424	424
K11_APPENDIX	60_70	UKBB	R18_SPEECH_DISTU_NOT_ELSEW_CLASSIFIED	-13.0110773057359	-13.0103548109638	-13.008914037253	-13.0103241271219	-13.0125181920462	-13.0080776156367	1493.718906559	1243.51191638646	1547.25859755048	2014.19279041238	2065.0558756142	3420.87830689244	0.993050093709125	0.991652213613021	0.993291690611886	0.99484624082846	0.994972330396816	0.996966007454248	540	69721	438	323	204	128	82	38	0	0	0	0	0	0	69354	69469	69588	69664	69710	69754	469	469	469	469	469	469
K11_APPENDIX	60_70	UKBB	R18_SYMPTOMS_SIGNS_ABNORMAL_CLINI_LABOR_FINDI_NOT_ELSEW_CLASSIFIED	1.41693160810435	0.117932204455454	0.524387753681324	0.150149099372772	0.320832684997928	1.01639217153324	0.203755525528726	0.282043094674398	0.265578071609088	0.364733590142005	0.344178627996711	0.363620407746946	3.54877818583281e-12	0.675848118148139	0.0483232701635528	0.680582879685321	0.351249137137599	0.00518674364400163	25312	43609	18798	16228	12603	9302	6581	3316	65	36	33	19	15	8	49813	52383	56008	59309	62030	65295	245	274	277	291	295	302
K11_APPENDIX	60_70	UKBB	R18_SYMPTOMS_SIGNS_CONCERNI_FOOD_FLUID_INTAKE	2.02564885537559	0.545774857201473	0.301883499176116	1.47476078260829	-12.5612013029315	-12.56472979403	0.417178524116427	0.711550104711142	1.00313713355331	0.711761426205729	861.817693398277	1389.95704498085	1.20027391568319e-06	0.44306820741473	0.763460696071413	0.0382666063446029	0.988371051305471	0.99278749842255	2387	54607	1953	1453	951	593	377	166	10	4	2	2	0	0	54700	55200	55702	56060	56276	56487	331	337	339	339	341	341
K11_APPENDIX	60_70	UKBB	R18_SYMPTOMS_SIGNS_INVOLVI_APPEA_BEHVI	-11.1987005070216	-11.1968956863294	3.37325103234884	-11.1931499004619	-11.183239818486	-11.1822492600668	1246.20596288702	1073.83153276615	1.00249603528154	1782.85632002381	1881.21243442856	4337.00878068006	0.992830117776922	0.991680568095604	0.000765846596905053	0.994990744502078	0.9952568451746	0.997942790848389	122	64484	105	74	41	25	20	4	1	1	1	0	0	0	64076	64107	64140	64156	64161	64177	424	424	424	425	425	425
K11_APPENDIX	60_70	UKBB	R18_SYMPTOMS_SIGNS_INVOLVI_CIRCULATO_RESPI_SYSTEMS	0.0276589113450195	0.326548179670544	0.207379898987808	0.142638051722653	-0.501805560727928	0.7848977402244	0.506006961215454	0.341058214109844	0.414514304388963	0.505075396283864	0.710380435313199	0.581378192451032	0.956408438291354	0.338337224264762	0.616866584332428	0.777629589698601	0.479945703555017	0.176995470026481	10982	60567	8258	7052	5344	3879	2750	1322	20	18	15	9	5	3	62883	64089	65797	67262	68391	69819	388	390	393	399	403	405
K11_APPENDIX	60_70	UKBB	R18_SYMPTOMS_SIGNS_INVOLVI_COGNITION_PERCEP_EMOTIONAL_STATE_BEHVI	0.509745816396264	0.489498814294074	0.891562528740687	0.230804770825021	-13.0026522055462	-13.0047131921194	0.710945049144881	0.581285380255627	0.581258779606061	1.00222965643264	808.587888511045	1472.43069299878	0.473375644860836	0.39973352611262	0.125067088361948	0.817865420279348	0.98717001765328	0.992953063922374	3260	68677	2660	1995	1377	895	580	217	8	6	4	1	0	0	68816	69481	70099	70581	70896	71259	453	455	457	460	461	461
K11_APPENDIX	60_70	UKBB	R18_SYMPTOMS_SIGNS_INVOLVI_DIGES_SYSTEM_ABDOMEN	1.91876377994599	0.732177055825249	0.68722224255702	-0.176612232244977	0.422085071252725	1.4887828988603	0.2072750660179	0.27828070787509	0.325444242082171	0.58250435427572	0.453221174536838	0.414828974602445	2.10081056470613e-20	0.00851155720506622	0.0347170321370523	0.761741488742307	0.35169818357811	0.00033206638036938	13058	60224	9799	8257	6366	4607	3183	1515	52	24	15	7	8	6	63073	64615	66506	68265	69689	71357	358	386	395	403	402	404
K11_APPENDIX	60_70	UKBB	R18_SYMPTOMS_SIGNS_INVOLVI_EMOTIONAL_STATE	-13.0105242288139	-13.0101126140773	-13.0094259380167	-13.0121926214305	-13.0109701836487	-13.0079413113548	1775.18895072259	1486.64440781663	1833.95096898155	2254.14779716155	2631.62819058338	5466.18301393434	0.994152282510189	0.993017539745589	0.994340125105162	0.995394192897164	0.996055214040163	0.998101266328301	429	64886	339	235	165	103	60	23	0	0	0	0	0	0	64552	64656	64726	64788	64831	64868	424	424	424	424	424	424
K11_APPENDIX	60_70	UKBB	R18_SYMPTOMS_SIGNS_INVOLVI_NERVOUS_MUSCULOS_SYSTEMS	0.697614045319547	-0.305808323073834	0.265032451965189	-12.5143236199698	1.9323983176988	-12.5131497089909	0.710678887822074	1.00213366603297	1.00223894296046	810.34058292178	0.710077844877062	1679.43824708044	0.326288869132412	0.760246413249781	0.791440595943386	0.987678528097006	0.00650081351432777	0.994055180890619	2658	69383	2303	1560	916	516	280	101	5	4	3	2	2	0	69274	70017	70661	71061	71297	71476	459	460	461	462	462	464
K11_APPENDIX	60_70	UKBB	R18_SYMPTOMS_SIGNS_INVOLVI_SKIN_SUBCU_TISSUE	0.396980697712549	-0.0616171312172311	-14.0142484218097	-14.0126045999257	-14.0098030707183	-14.0077241985648	1.00288447853834	1.00236352633467	1254.41229541851	1503.49612478384	1527.29535365608	2245.66404237901	0.692223871156049	0.950983439687438	0.991086248207258	0.99256381255378	0.992681147897203	0.995023087077039	1861	69200	1399	1148	845	593	422	223	2	1	0	0	0	0	69194	69445	69748	70000	70171	70370	466	467	468	468	468	468
K11_APPENDIX	60_70	UKBB	R18_SYMPTOMS_SIGNS_INVOLVI_SPEECH_VOICE	-13.0132281322034	-13.0122856698092	-13.0110610394448	-13.0109058385309	-13.0107999219348	-13.0052546281018	1300.33648615242	1075.08882624407	1314.05793596043	1635.8101223602	1662.0509719838	2660.59833967184	0.99201523558514	0.990343078544953	0.992099925875952	0.993653853040622	0.993754096275368	0.996099880842599	723	69866	569	430	278	190	131	64	0	0	0	0	0	0	69551	69690	69842	69930	69989	70056	469	469	469	469	469	469
K11_APPENDIX	60_70	UKBB	R18_SYMPTOMS_SIGNS_INVOLVI_URINARY_SYSTEM	-14.0360087601094	-0.238617813985422	0.351757755230251	-0.0208392692083442	-0.650081702976364	0.816356367430866	736.663838735102	0.581702307752883	0.505005373255661	0.71052254279457	1.00216255416441	0.710148050762172	0.984798443304547	0.681654793061145	0.486089089122609	0.976601801340401	0.516545945613183	0.250325968400865	6213	64339	4844	4018	2970	2190	1512	762	10	10	8	4	2	2	65276	66102	67150	67930	68608	69358	422	422	424	428	430	430
K11_APPENDIX	60_70	UKBB	R18_SYNCO_COLLAP	0.886558258997593	0.389495165985135	-14.508950948024	0.453393286844501	-14.5093940486467	1.53660612659465	0.712342440954702	0.711489653224282	1437.68410590459	1.00308364777326	1848.57067744835	1.0028217626406	0.213290768861151	0.584079116159939	0.991947972849525	0.65126935729882	0.993737484440023	0.125452764931789	2386	54387	1877	1583	1149	776	518	223	5	3	2	2	1	1	54561	54855	55289	55662	55920	56215	330	332	333	333	334	334
K11_APPENDIX	60_70	UKBB	R18_UNKNO_UNSPE_CAUSES_MORBIDI	-13.5014275528723	1.46951290257629	0.933911418320934	-13.4995516848732	1.25448648693481	-13.5005137572231	1195.08672883357	0.583200391758368	1.00313107824816	1609.06753552885	1.00294872814013	2208.50553088598	0.9909861341584	0.0117441806117815	0.351855428571834	0.99330608736183	0.211008103379169	0.995122591158656	1669	54285	1371	944	460	355	249	132	5	5	2	1	1	0	54250	54677	55161	55266	55372	55489	328	328	331	332	332	333
K11_APPENDIX	60_70	UKBB	R18_UNSPE_HAEMATU	-15.0356448802686	0.555953483769911	0.779240912122095	-15.0310564796768	-15.0288148977807	-15.0280116471865	1869.32032680794	0.582327324927867	0.582300416705877	1773.99760626592	1769.5302281925	2525.445761181	0.993582384257739	0.339724576950172	0.180827614401301	0.993239616357382	0.993223560115637	0.995252106423057	2839	60398	2073	1852	1486	1175	860	470	6	6	3	0	0	0	60775	60996	61362	61673	61988	62378	383	383	386	389	389	389
K11_APPENDIX	60_70	UKBB	R18_UNSPE_JAUND	-13.0094154493267	-13.0087679206596	-13.0085804038458	-13.0072415814519	-13.0060141633416	-13.0005433240336	2844.6945955579	2254.69875935732	2813.29141596964	3244.96809707053	3432.91113318107	5645.76671522717	0.99635111074259	0.995396530268299	0.996310617372806	0.996801740684702	0.996977121553524	0.998162707714203	248	51908	211	137	89	69	42	19	0	0	0	0	0	0	51690	51764	51812	51832	51859	51882	255	255	255	255	255	255
K11_APPENDIX	60_70	UKBB	R18_UNSPE_URINARY_INCONTINENCE	-13.0140802543983	1.08762360994647	-13.01310915436	-13.0128506603708	-13.0121115041024	-13.0116912940049	1385.81917361435	1.00282816923842	1403.00489146001	1683.91630003788	1813.46064067194	2665.17184440082	0.992507261202535	0.278118218237022	0.992599591009833	0.99383422483919	0.994274993593412	0.996104646545255	703	59953	583	414	263	190	116	54	1	1	0	0	0	0	59695	59864	60015	60088	60162	60224	377	377	378	378	378	378
K11_APPENDIX	60_70	UKBB	R18_VOICE_DISTU	-12.0043467009994	-12.0035956496127	-12.0020576950875	-11.9988554354649	-11.9954459734178	-11.9918230791975	1573.08296642719	1283.59025398398	1498.65989984826	1721.00630464885	1740.4315091441	2597.08206047229	0.993911325632912	0.992538628257742	0.993610188562371	0.99443719415032	0.994500843430088	0.996315843601186	181	69033	133	105	74	60	46	25	0	0	0	0	0	0	68617	68645	68676	68690	68704	68725	464	464	464	464	464	464
K11_APPENDIX	60_70	UKBB	RA_CO_MORB	0.492070415043605	0.343047137481786	0.128387556269918	-0.133619098144227	1.1879950757605	-14.0941605600961	0.462009085765141	0.393404146351283	0.511749668812118	0.715414192025177	0.421433012456724	1448.10451468713	0.286845822864727	0.383210149958963	0.801907190824959	0.851839665834794	0.00481822744956009	0.992234444784486	8244	27080	6698	5481	3905	2630	1620	664	19	17	12	8	6	0	28446	29663	31239	32514	33524	34480	161	163	168	172	174	180
K11_APPENDIX	60_70	UKBB	RHEUMA_CHRYSTAL	-12.0036908697709	-12.0038954987453	-12.0047636598256	-12.0053921481681	-12.0052376499816	-12.004415457527	2012.63091582692	1531.08181760334	1778.91200252643	2170.1812910123	2267.55264671054	4213.52376816181	0.99524130193898	0.993744537582198	0.994615617373935	0.99558614378236	0.995775732468896	0.997726813630453	110	47741	85	76	61	37	29	10	0	0	0	0	0	0	47461	47470	47485	47509	47517	47536	305	305	305	305	305	305
K11_APPENDIX	60_70	UKBB	RHEUMA_COMORB	0.791211439657234	0.16712443106953	-0.186409929435084	-0.293139102581212	0.206061040947142	0.418302435706866	0.308342257765769	0.318218690399053	0.420780458127187	0.510356360465534	0.419880171427533	0.585547419457231	0.0102873820393299	0.599452957154762	0.657758538259141	0.565709866929372	0.62359511251097	0.474993217320424	16578	28868	12141	10646	8436	6339	4482	2129	33	21	13	10	7	3	33092	34587	36797	38894	40751	43104	180	192	200	203	206	210
K11_APPENDIX	60_70	UKBB	RHEUMA_ENDPOINTS	0.581995072173784	-0.057279661193838	0.333414972083897	-0.243380527032232	-0.104529775059491	0.65716273905678	0.32573248038671	0.340843244709599	0.324075539515875	0.504987632582421	0.504539087863836	0.581273538390771	0.0739815958353296	0.866541742314837	0.30356488230075	0.629839021501546	0.835870266173725	0.258241687861323	14183	57242	10977	9682	7554	5402	3641	1513	33	24	20	11	7	3	60047	61342	63470	65622	67383	69511	368	377	381	390	394	398
K11_APPENDIX	60_70	UKBB	RHEUMA_NOS	-14.0067013956343	-14.004998318503	0.592354973415344	0.964940753980528	-14.002266385654	-14.0002564267574	1605.85046320836	1245.87888065696	1.00230456815347	1.00237195858492	1919.54395564614	3428.02263103508	0.993040703761855	0.991031121262713	0.554525118020251	0.335719496460328	0.994179819090412	0.996741399168221	1210	69470	952	823	591	431	267	111	2	2	2	1	0	0	69260	69389	69621	69781	69945	70101	466	466	466	467	468	468
K11_APPENDIX	60_70	UKBB	RHEUMA_OTHER_WIDE	-14.0063410817536	-14.0044594467231	0.529457554113297	0.899111071670106	-14.0021839239172	-14.0006767171651	1574.47346089327	1208.01939600432	1.00232363231504	1.00236556412172	1845.70206739163	3310.76459340355	0.99290220115894	0.990750403736129	0.597339611492298	0.369724687353253	0.993947008347813	0.99662588801368	1271	69425	997	869	635	456	290	118	2	2	2	1	0	0	69231	69359	69593	69772	69938	70110	466	466	466	467	468	468
K11_APPENDIX	60_70	UKBB	RHEUMA_SERONEG	-13.0029099323996	-13.0026967743868	-13.0026912394005	-13.0027710244051	-13.0030099028612	-13.0036694800109	2766.0006185857	2058.85305677704	2331.23658359198	2763.41211667399	3183.82809960543	5826.85006318362	0.996249175506887	0.99496098956416	0.995549746915306	0.996245702223487	0.996741384371509	0.998219377813555	174	47697	131	117	96	68	46	12	0	0	0	0	0	0	47434	47448	47469	47497	47519	47553	306	306	306	306	306	306
K11_APPENDIX	60_70	UKBB	RHEUMA_SEROPOS	-13.0020719845935	-13.0015544198904	-13.0012919735153	-13.0008231322975	-13.0001202489176	-12.9997054671266	2594.39882156419	1933.74418956827	2333.77697390771	2777.72332228848	2948.95106268454	5017.24189018086	0.996001343747704	0.994635453109056	0.995555069488223	0.996265604245236	0.996482626731279	0.997932678370134	188	47710	148	126	98	68	43	18	0	0	0	0	0	0	47445	47467	47495	47525	47550	47575	305	305	305	305	305	305
K11_APPENDIX	60_70	UKBB	RHEUMA_SEROPOS_OTH	-13.00164771827	-13.0011350743888	-13.0009998632181	-13.0004982998387	-12.9998547193123	-12.9994856309099	2704.24227132199	2007.54458588324	2416.5095454747	2905.24405984976	3031.17472366412	5015.78043972432	0.996163888818927	0.994832825875228	0.99570734283146	0.996429607274131	0.996578108317014	0.997932110985243	177	47695	139	117	92	63	40	18	0	0	0	0	0	0	47428	47450	47475	47504	47527	47549	305	305	305	305	305	305
K11_APPENDIX	60_70	UKBB	RHEUMA_SEROPOS_OTH_ICD10	-11.9938146575612	-11.9930384045377	-11.9919361475429	-11.9906112809703	-11.9892152388541	-11.9870656983077	1543.59499790734	1185.15062084447	1407.60451499813	1690.58734867967	1771.60582822932	2943.36392356118	0.993800457204523	0.991926007801826	0.99320259002981	0.994340994322427	0.994600414739096	0.996750565523057	177	70276	139	117	92	63	40	18	0	0	0	0	0	0	69842	69864	69889	69918	69941	69963	472	472	472	472	472	472
K11_APPENDIX	60_70	UKBB	RHEUMA_SEROPOS_WIDE	-13.0020719845935	-13.0015544198904	-13.0012919735153	-13.0008231322975	-13.0001202489176	-12.9997054671266	2594.39882156419	1933.74418956827	2333.77697390771	2777.72332228848	2948.95106268454	5017.24189018086	0.996001343747704	0.994635453109056	0.995555069488223	0.996265604245236	0.996482626731279	0.997932678370134	188	47710	148	126	98	68	43	18	0	0	0	0	0	0	47445	47467	47495	47525	47550	47575	305	305	305	305	305	305
K11_APPENDIX	60_70	UKBB	RHEU_ARTHRITIS_OTH	0.769516857922878	0.241931389592572	-0.794247361047912	-0.345867757029628	0.521478081595233	-12.9987224442465	0.506284946703952	0.505693864172739	1.00283409652639	1.00282065105633	0.710776126722961	1080.24129572888	0.128528977286547	0.63235505712876	0.428359073447422	0.730173363209714	0.463147347457416	0.99039915461338	4716	52110	3799	3261	2419	1582	980	395	9	7	4	3	2	0	52684	53222	54064	54901	55503	56088	334	336	339	340	341	343
K11_APPENDIX	60_70	UKBB	SLEEP	0.323502496987806	1.36557850715698	1.0549371642477	0.195545477031557	0.245692305212285	1.0856998688776	1.00319062797211	0.453121856939157	0.581817227525854	1.0025866644012	1.00222580065396	1.0021953415038	0.747093931791824	0.00258073171068701	0.0698046455437255	0.845360872884517	0.806342877308092	0.278665697517823	2183	67774	1488	1348	1132	908	650	328	9	9	6	3	2	1	68007	68147	68363	68587	68845	69167	453	453	456	459	460	461
K11_APPENDIX	60_70	UKBB	SLE_COMORB	0.573522911153918	0.403190665824714	0.180142065146868	-0.0878624395888059	1.22807763675048	-14.1027968773513	0.462817249506852	0.394190316358678	0.512300081017578	0.715817316970854	0.422014208443379	1474.41728622122	0.215271620123987	0.306387049853969	0.725112853432187	0.902309644604422	0.00361384119681686	0.992368352961374	7638	26435	6139	5190	3773	2557	1580	650	19	17	12	8	6	0	27760	28709	30126	31342	32319	33249	155	157	162	166	168	174
K11_APPENDIX	60_70	UKBB	SMOKING	1.05303505979443	1.02827526243389	0.877421032604586	0.90430523871684	0.577243360496628	0.383683895946483	0.516916180103836	0.397219560732205	0.463552804803729	0.514730889732295	0.589337800386286	1.00692586036391	0.0416351553680801	0.00963439242863398	0.0583820942799273	0.0789432888861684	0.327343895193226	0.703169981862968	4683	21241	3117	2849	2413	1936	1507	812	20	18	12	8	4	1	22671	22939	23375	23852	24281	24976	116	118	124	128	132	135
K11_APPENDIX	60_70	UKBB	SMOKING_DEPEND	1.06695114803117	0.897919619976681	1.11040216427904	0.3194501391712	1.08264703833399	-13.0160019332888	0.516796126734714	0.425759012202696	0.425929547691433	0.717757158132435	0.514348461723538	1276.98659332513	0.0389656524767069	0.0349458257944759	0.00913369594946138	0.656271221168123	0.0353008666420447	0.991867504938187	4701	21487	3206	2880	2381	1847	1366	600	19	17	11	6	4	0	22844	23170	23669	24203	24684	25450	119	121	127	132	134	138
K11_APPENDIX	60_70	UKBB	SPONDYLOARTHRITIS	-13.174459783486	-13.1733990262794	-13.1725989795543	1.50115350126843	-13.1720382295415	2.63533984040855	1426.1379768753	1075.17780165328	1240.30074031227	1.0026743010479	1618.4959488517	1.00242678967528	0.99262936074727	0.990224325030988	0.991526235992334	0.134354317332618	0.993506533069488	0.00856464576556877	694	64129	530	483	375	253	172	74	1	1	2	2	1	1	63871	63918	64026	64148	64229	64327	421	421	420	420	421	421
K11_APPENDIX	60_70	UKBB	SPONDYLOPATHY_FG	-13.1787227270249	-13.177995003301	-13.1776946921437	1.86594984359057	-13.1771643362703	3.04422151571935	1668.7635248619	1227.36399040048	1449.65698381446	1.00332527001299	2007.09547080343	1.00315225968599	0.993698933408114	0.991433415984828	0.992747157114869	0.0629186933523005	0.994761693899145	0.0024081058542751	538	48088	418	384	289	185	118	51	1	1	2	2	1	1	47898	47932	48027	48131	48198	48265	309	309	308	308	309	309
K11_APPENDIX	60_70	UKBB	SPONDYLOPATH_COMORB	0.966104379393524	0.799187630642297	0.415816393282127	-0.804215154859312	1.1951783272282	-14.0678184078577	0.397094417225458	0.336049774667361	0.461242105100619	1.00625997824465	0.422061594429199	1404.99546252948	0.0149770440997051	0.0173982214751708	0.367314888283863	0.424167434374981	0.00462921736421487	0.992011143193667	7186	25128	5626	4930	3675	2568	1621	670	23	20	12	7	6	0	26510	27206	28461	29568	30515	31466	155	158	166	171	172	178
K11_APPENDIX	60_70	UKBB	ST19_ADVER_EFFEC_NOT_ELSEW_CLASSIFIED	-12.0008185718589	-12.0020375402857	-12.0031703550409	-12.004404677391	-11.9999232482422	-12.0027136422807	1472.499601711	1150.83895716686	1333.98264126027	1544.20014170084	1494.13159404287	2047.57456364441	0.993497341633134	0.991679055696898	0.992820734859322	0.99379741497009	0.993591962984597	0.995322893130785	214	70123	152	130	103	74	58	31	0	0	0	0	0	0	69714	69736	69763	69792	69808	69835	471	471	471	471	471	471
K11_APPENDIX	60_70	UKBB	ST19_BURNS_CORROSIO	-12.0069001284341	-12.0052112172244	-12.003389034894	-12.0054609415309	-12.0055361575331	-12.0034305212814	2052.03154751676	1664.77603312286	1935.98985692167	2133.2510809733	2156.43654048758	3354.76845491334	0.995331423836081	0.994246259275285	0.99505304359261	0.995509707482513	0.995557957639295	0.99714515872463	119	70329	86	64	50	39	28	16	0	0	0	0	0	0	69889	69911	69925	69936	69947	69959	473	473	473	473	473	473
K11_APPENDIX	60_70	UKBB	ST19_BURNS_CORROSIO_EXTER_BODY_SURFA_SPECIFE_SITE	-12.0068130698801	-12.0051671376353	-12.0041203239095	-12.0051076008203	-12.0061470390585	-12.0033084885346	2182.92442738767	1784.9115523183	2038.45613962695	2206.41806836705	2243.32308645094	3354.45406109992	0.995611390688728	0.994633535047381	0.995301421144666	0.995658736265313	0.995729784227838	0.99714492018412	108	70326	77	56	44	37	26	16	0	0	0	0	0	0	69884	69905	69917	69924	69935	69945	473	473	473	473	473	473
K11_APPENDIX	60_70	UKBB	ST19_COMPLICATIO_CARDIAC_VASCULAR_PROSTHET_DEVICES_IMPLANTS_GRAFTS	-13.0219291353966	-13.0225636619752	-13.0222066848808	-13.0248553466099	-13.0224721532787	-13.0297844415987	1393.56849218067	1109.11711865343	1434.46165046758	1869.26205016853	2025.26307347279	3560.79786741421	0.992544431746941	0.990631950784004	0.99275681232297	0.994440454781067	0.994869625574947	0.997080362036056	679	62450	575	425	269	152	108	37	0	0	0	0	0	0	62154	62304	62460	62577	62621	62692	400	400	400	400	400	400
K11_APPENDIX	60_70	UKBB	ST19_COMPLICATIO_GENITO_PROSTHET_DEVICES_IMPLANTS_GRAFTS	-13.0243019093343	-13.0208687395461	-13.0194374832762	-13.0120343691477	-13.0070609439093	-12.9957614753677	1851.89277755586	1517.80189466237	1863.28897633794	2235.85178994154	2318.63092001087	3335.17273277321	0.994388549992255	0.993155218252486	0.994424952993382	0.995356560408306	0.995524048874638	0.996890988255081	432	62399	340	238	166	105	78	44	0	0	0	0	0	0	62094	62196	62268	62329	62356	62390	397	397	397	397	397	397
K11_APPENDIX	60_70	UKBB	ST19_COMPLICATIO_INTERNAL_ORTHOPA_PROSTHET_DEVICES_IMPLANTS_GRAFTS	-13.5110377881866	-13.5086046550731	1.62854078296106	-13.5070882193258	1.02341204746479	-13.5019148382912	1293.13229118349	970.247196140695	0.58207959637219	1327.27880486542	1.00238291787669	2474.47633412653	0.991663612155508	0.988891533081632	0.00514523748030455	0.991880446595513	0.307264322807973	0.995646385546325	1308	62734	1024	900	705	511	334	130	3	3	4	1	1	0	62620	62744	62939	63133	63310	63514	395	395	394	397	397	398
K11_APPENDIX	60_70	UKBB	ST19_COMPLICATIO_OTHER_INTERNAL_PROSTHET_DEVICES_IMPLANTS_GRAFTS	-13.175427801944	-13.1721469351671	-13.1662165540759	1.87769836001596	-13.1666730452441	2.92119127055088	1654.07614567179	1314.78855489234	1583.14990625962	1.00297998814933	1971.80782046361	1.00348627610877	0.993644573565911	0.992006564991398	0.993364494557978	0.061190077456296	0.994672195251086	0.0036022493211676	648	62295	513	371	254	198	126	66	1	1	1	1	0	1	62034	62176	62293	62349	62421	62481	395	395	395	395	396	395
K11_APPENDIX	60_70	UKBB	ST19_COMPLICATIO_PROCED_NOT_ELSEW_CLASSIFIED	0.607986076486158	-0.58033812536061	0.837613495589982	0.806410423716939	0.233847717620082	1.1470760986503	0.711194605616192	1.00233683039941	0.581562467023787	0.710492311810027	1.00212449341115	1.00225830841607	0.392617558815743	0.562599203188718	0.149787854341269	0.256374345450503	0.815488111551797	0.252419867658093	2869	64096	2220	1851	1398	969	641	302	7	5	5	2	2	1	64296	64665	65118	65547	65875	66214	442	444	444	447	447	448
K11_APPENDIX	60_70	UKBB	ST19_COMPLICATIO_SURGI_MEDICAL_CARE_NOT_ELSEW_CLASSIFIED	-0.00831961846769562	-1.19636502392937	0.921688784050287	0.87535600375086	0.297555427261152	1.22069373367582	0.710958170306414	1.00224090074004	0.413891995070603	0.504575061875576	0.709997743727638	0.710117683959731	0.990663383714987	0.232599221186858	0.0259551368671481	0.0827694989613821	0.675147813416784	0.0856140039798413	5364	66045	4188	3419	2543	1790	1203	560	11	9	10	5	3	2	66755	67524	68400	69153	69740	70383	455	457	456	461	463	464
K11_APPENDIX	60_70	UKBB	ST19_DISLO_SPRAIN_STRAIN_JOINTS_LIGAM_WRIST_HAND_LEVEL	-12.0013419514065	-12.0026367310681	-12.0024209458956	-12.0002032959041	-11.9958274796745	-11.999464863491	2172.96592802671	1722.46994389059	1849.77668581875	2105.55694828962	2132.1615832535	3236.98329907564	0.995593287199669	0.994440169438825	0.994822899844741	0.995452640162679	0.995511017963382	0.99704225665065	105	68540	68	63	50	39	29	18	0	0	0	0	0	0	68117	68122	68135	68146	68156	68167	460	460	460	460	460	460
K11_APPENDIX	60_70	UKBB	ST19_EFFEC_FOREI_BODY_ENTERING_NATURAL_ORIFI	-12.0099995925248	-12.007344266079	-12.0047636244868	-12.0069133793793	-12.0073129210579	-12.0032130007414	1466.47746270728	1189.80152808978	1371.13383306215	1619.4874715344	1730.77970080467	2262.51740597602	0.993465643778535	0.991947974716836	0.99301432657536	0.994084521670515	0.994464707008785	0.995767045423721	223	70266	168	127	95	76	44	25	0	0	0	0	0	0	69847	69888	69920	69939	69971	69990	474	474	474	474	474	474
K11_APPENDIX	60_70	UKBB	ST19_FOREI_BODY_ALIME_TRACT	-12.0128687416403	-12.010159941556	-12.0069483429028	-12.0036060814504	-12.0031588139609	-11.9972757626783	2097.38696996993	1671.79301944051	1851.99590300403	2059.82016534887	2252.0618388127	3561.82019811311	0.995430108877141	0.994268047149247	0.994827152923483	0.995350352463051	0.995747412619768	0.99731249123489	107	70153	78	66	50	43	28	12	0	0	0	0	0	0	69709	69721	69737	69744	69759	69775	473	473	473	473	473	473
K11_APPENDIX	60_70	UKBB	ST19_FOREI_BODY_RESPI_TRACT	-11.0026455935509	-10.9970004772614	-10.995027985845	-11.0041512682409	-11.0045469084439	-11.004032964159	1306.72188609397	1051.94658571327	1287.15595613231	1758.47719638159	2017.49320418623	2021.20931010052	0.993281862491673	0.991659103988459	0.993184465062765	0.995007052058414	0.995647908741609	0.995656113104296	102	70185	82	56	40	28	11	11	0	0	0	0	0	0	69731	69757	69773	69785	69802	69802	474	474	474	474	474	474
K11_APPENDIX	60_70	UKBB	ST19_FRACT_FEMUR	-13.5130428260596	-13.5132639885279	-13.5149785221921	-13.5156715434852	2.02492204284082	-13.5131253591204	1640.79558044597	1316.83450137776	1623.92222845291	2079.31435397947	1.00194502255706	3931.69842720704	0.993428964285263	0.991812307881736	0.993359738518628	0.994813737665553	0.0432806792224431	0.99725770094921	660	69428	559	453	298	189	111	41	0	0	0	0	1	0	69059	69165	69320	69429	69507	69577	470	470	470	470	469	470
K11_APPENDIX	60_70	UKBB	ST19_FRACT_FOOT_ANKLE	-12.1654977218654	2.20359358418889	-12.1659907800541	-12.16845352647	-12.1685068299811	-12.1744972676703	1720.77834117019	1.00241380781882	1503.32767377484	1822.93472930278	1706.38997568537	2670.58796686313	0.994359191003228	0.0279286359344403	0.993543024301992	0.994674000698362	0.994310221240631	0.996362669988611	191	69906	127	115	90	65	56	25	1	1	0	0	0	0	69497	69509	69534	69559	69568	69599	472	472	473	473	473	473
K11_APPENDIX	60_70	UKBB	ST19_FRACT_FOREA	-14.0082659237638	-14.0062917294276	-14.0068706692267	0.654522552432438	-14.0073628210716	-14.0063667020994	1460.57476809423	1089.67557991252	1273.15509158738	1.00267121881755	1533.06633827041	2261.82945341286	0.992347664770975	0.989744565802093	0.991222090316853	0.513898868733259	0.992709967759759	0.995059135734631	1547	68603	1148	1072	810	563	407	200	1	1	1	1	0	0	68539	68615	68877	69124	69280	69487	462	462	462	462	463	463
K11_APPENDIX	60_70	UKBB	ST19_FRACT_LOWER_LEG_INCLU_ANKLE	-14.5122314571705	-14.5100098929757	-14.5093513814555	-14.50974251085	-14.5098497235808	1.8726151352675	2264.38844146109	1665.82318581857	1900.53808945368	2287.66246291802	2328.10751052632	1.00227469503302	0.994886475330612	0.993050182892598	0.993908738233386	0.994939366232169	0.995027244200651	0.0617111878560767	1084	68376	785	761	592	410	299	142	0	0	0	0	0	1	68214	68238	68407	68589	68700	68857	461	461	461	461	461	460
K11_APPENDIX	60_70	UKBB	ST19_FRACT_LUMBAR_SPINE_PELVIS	-12.5094556785616	-12.5113483261336	1.96605536425727	-12.5178596057141	-12.5163110154054	-12.516925349529	1349.33441969137	1099.45307693672	1.00213995039991	1820.56685620478	1972.10091396644	3795.20792073021	0.992603050489488	0.990920580034556	0.0497791250966345	0.994513945927424	0.994936108896289	0.997368512190048	363	69632	299	237	150	91	65	24	1	1	1	0	0	0	69228	69290	69377	69436	69462	69503	467	467	467	468	468	468
K11_APPENDIX	60_70	UKBB	ST19_FRACT_NECK	-12.0041674833268	-12.0066968333397	-12.0117549710343	-12.0195806043733	-12.0145510590072	-12.017770383385	1993.15568091689	1576.83503484315	1993.58092961365	2540.96495248958	2907.12620654099	5736.51549257189	0.995194614204468	0.993924624171121	0.995192602562968	0.996225763752789	0.996702517598063	0.998328464998896	109	70220	89	74	43	30	16	8	0	0	0	0	0	0	69767	69782	69813	69826	69840	69848	473	473	473	473	473	473
K11_APPENDIX	60_70	UKBB	ST19_FRACT_RIBS_STERNUM_THORACIC_SPINE	-13.0188632304094	-13.0193990663234	-13.0195997281533	-13.0203440278493	-13.019112454064	-13.0178499421932	1487.1418471036	1191.35172364613	1472.63201197172	1884.84309706739	1999.64573450223	3153.6079940121	0.993015180553765	0.991280685177783	0.992945961925092	0.994488321670382	0.994805242120946	0.996706403584207	543	69775	420	352	229	144	95	48	0	0	0	0	0	0	69434	69502	69625	69710	69759	69806	464	464	464	464	464	464
K11_APPENDIX	60_70	UKBB	ST19_FRACT_SHOUL_UPPER_ARM	1.35930487552036	-13.4990700428676	1.17697363174559	-13.5024571523244	-13.5038104732733	-13.5079726159587	1.00306598023065	1310.15303925018	1.00232155274215	1900.72884625869	1882.93217848838	3075.70866389843	0.175369767226069	0.991779197786831	0.240295883490084	0.994332010320996	0.994277866376987	0.996495842315183	699	69455	516	455	338	229	163	82	2	1	1	0	0	0	69169	69230	69347	69456	69522	69603	467	468	468	469	469	469
K11_APPENDIX	60_70	UKBB	ST19_FRACT_SKULL_FACIAL_BONES	-13.1729427007886	-13.1723175763855	-13.1721287006321	-13.1722948157866	2.14854203356666	-13.1722964204186	1898.220866022	1490.55265116254	1754.94732951682	2109.16987091254	1.00268354382178	3164.76116533975	0.994463024072355	0.992949023290602	0.994011364747335	0.995017043203176	0.0321298234299565	0.996679072748347	417	66549	314	253	190	132	103	44	0	0	0	1	1	0	66207	66268	66331	66389	66418	66477	445	445	445	444	444	445
K11_APPENDIX	60_70	UKBB	ST19_FRACT_WRIST_HAND_LEVEL	-13.5072610899511	1.25637938591277	-13.5069314695316	-13.5061547284534	-13.5099579551105	-13.5137191218937	2174.07336024057	1.0025814851996	1778.74340546396	2015.84052272734	1969.50766218556	3109.43161212298	0.995042869322384	0.210153155645393	0.993941302336495	0.994654204245157	0.994526905103112	0.996532371427194	486	68729	313	290	250	197	160	78	1	1	0	0	0	0	68439	68462	68502	68555	68592	68674	462	462	463	463	463	463
K11_APPENDIX	60_70	UKBB	ST19_INJURI_ABDOMEN_LOWER_BACK_LUMBAR_SPINE_PELVIS	-13.5043655828627	-13.5047980561257	1.29680807527015	-13.5099007562498	-13.5086022090596	-13.5083065077463	1668.64735095082	1353.17794482597	1.0021739851765	2090.0714790141	2301.3885512913	3721.58679961742	0.993542789507483	0.992037195819485	0.195667165354491	0.994842632762757	0.995316634715114	0.997103911283296	676	69970	531	432	298	193	126	57	1	1	1	0	0	0	69646	69745	69879	69984	70051	70120	468	468	468	469	469	469
K11_APPENDIX	60_70	UKBB	ST19_INJURI_ANKLE_FOOT	-12.4998101133546	1.46963898904788	1.68567207767685	-12.5003170242183	-12.5002268713959	-12.5038832254022	1413.13155587757	1.00240115011004	1.00258496536486	1462.74475859387	1403.95886132571	2254.28699755288	0.992942429595166	0.142615974384902	0.092699628149194	0.99318152500456	0.992896083689978	0.995574385945672	396	70101	271	243	197	138	110	51	1	1	1	0	0	0	69751	69779	69825	69884	69912	69971	474	474	474	475	475	475
K11_APPENDIX	60_70	UKBB	ST19_INJURI_ELBOW_FOREA	-14.0114577042814	-14.00899536024	-14.0094846865527	0.527972853557712	-14.0097098829007	-14.0084776069709	1370.73804924782	1027.78170849732	1198.79452264995	1.00260153274264	1458.7816462733	2190.58022103198	0.991844297966366	0.989124913469061	0.990675885732121	0.598469392338679	0.992337469134503	0.994897666054089	1782	69017	1322	1218	916	643	458	226	1	1	1	1	0	0	69010	69114	69416	69689	69874	70106	466	466	466	466	467	467
K11_APPENDIX	60_70	UKBB	ST19_INJURI_HEAD	-14.0133304489924	-0.188685800917269	0.17998583978214	-14.0124185126342	0.655188204945132	-14.0133662252569	1266.75908581648	1.00220627515729	1.00230865481308	1465.52963148374	1.00208407645094	2304.67581623868	0.991173702961517	0.850664668543008	0.857489159885075	0.992371275336805	0.513224182676072	0.995148567281694	2059	69010	1612	1288	917	629	435	207	2	2	1	1	1	0	68997	69321	69692	69980	70174	70402	458	458	459	459	459	460
K11_APPENDIX	60_70	UKBB	ST19_INJURI_HIP_THIGH	-13.5063091188558	-13.5069250781615	-13.5080048776472	1.37219469622008	1.5586233829134	-13.506019341982	1394.43111132468	1110.19294277797	1358.84171718762	1.00215538511396	1.00193161795389	3243.64105130387	0.992271897168427	0.990292947550535	0.992068501507815	0.170923188467443	0.11979883161345	0.996677741771836	930	69749	772	627	423	277	175	65	1	1	1	1	1	0	69435	69580	69784	69930	70032	70142	471	471	471	471	471	472
K11_APPENDIX	60_70	UKBB	ST19_INJURI_INVOLVI_MULTIPLE_BODY_REGIONS	-11.9983770960793	-12.0018884827843	-12.0024223837065	-11.9999490584911	-12.0084658562838	-12.0013102266994	1993.24254085493	1699.39169317353	2124.42884741318	2484.47689441278	2293.77680476108	3333.09220213698	0.995197141426924	0.994365017816036	0.995492201784976	0.9961462564297	0.995822904077364	0.997127100341763	103	70365	81	66	40	30	23	14	0	0	0	0	0	0	69914	69929	69955	69965	69972	69981	473	473	473	473	473	473
K11_APPENDIX	60_70	UKBB	ST19_INJURI_KNEE_LOWER_LEG	-14.5133374991387	-14.5108937812402	-14.5101788879499	0.586802793951588	-14.5101478083469	1.47002802022688	1838.9627382465	1377.47215438856	1576.20147614764	1.00230809892501	1941.17271838884	1.00218383972002	0.993703054735478	0.991594890732047	0.99265494648898	0.55824415949152	0.994035917057622	0.142423745910528	1639	69001	1199	1111	851	597	435	213	1	1	1	1	0	1	68973	69061	69321	69575	69737	69959	467	467	467	467	468	467
K11_APPENDIX	60_70	UKBB	ST19_INJURI_NECK	-12.0089636053897	-12.0094165593004	-12.0109517545335	-12.0123395408784	-12.0089863844456	-12.0038143023545	1482.92919011592	1142.22373910529	1383.02787810815	1626.01354601983	1750.82768044618	2760.5067958338	0.993538692212377	0.991611143081591	0.993070832009961	0.994105600717981	0.994527325673877	0.996530482035517	211	70289	157	134	94	70	45	25	0	0	0	0	0	0	69870	69893	69933	69957	69982	70002	473	473	473	473	473	473
K11_APPENDIX	60_70	UKBB	ST19_INJURI_SHOUL_UPPER_ARM	1.74169793977358	-13.5104428480232	0.85141482905025	-13.514417443242	-13.514252885833	-13.5162992217398	0.71134897044109	1136.51042281406	1.00237015058951	1629.89838615829	1616.46686745805	2540.56835276387	0.0143474831239471	0.99051524767917	0.395657852425374	0.993384359685107	0.993329471618178	0.995755124800256	972	69773	712	610	467	320	227	116	3	1	1	0	0	0	69561	69663	69806	69953	70046	70157	469	471	471	472	472	472
K11_APPENDIX	60_70	UKBB	ST19_INJURI_THORAX	-14.0195648042055	-14.0189813744782	-14.0182470002258	-14.0181135590387	-14.015983501896	-14.0172540266008	2153.00564039849	1699.75396376455	2053.90765249275	2568.79684610546	2655.60392193233	4155.37599406686	0.994804511866097	0.993419399381936	0.994554353015641	0.995645906804923	0.995788873171674	0.997308515672737	715	69967	547	465	317	208	141	71	0	0	0	0	0	0	69668	69750	69898	70007	70074	70144	467	467	467	467	467	467
K11_APPENDIX	60_70	UKBB	ST19_INJURI_WRIST_HAND	0.7611738394379	0.178368540961251	-14.0184963426074	-14.0177337571674	-14.0180257047166	-14.0195522973112	1.00333752476174	1.00258351409922	1336.40370778522	1529.35915223649	1572.25126192417	2420.81182725583	0.448066828792652	0.858794512697299	0.991630570454828	0.992686886710843	0.992886240024133	0.995379268361739	1369	69295	927	867	720	563	419	210	2	1	0	0	0	0	69270	69330	69477	69634	69778	69987	465	466	467	467	467	467
K11_APPENDIX	60_70	UKBB	ST19_INJURY_MUSCLE_TENDON_LOWER_LEG_LEVEL	-12.0268502872693	-12.0240358973075	-12.0249275417651	-12.0263883294012	-12.0333759594461	-12.0312577027627	2171.35172798452	1617.45488205655	1817.1488251417	2115.61486127879	1953.65525453427	2341.32390166735	0.995580638102314	0.994068641824767	0.994720061520156	0.995464383396869	0.995085527929703	0.99589996389901	108	67780	73	65	50	38	32	24	0	0	0	0	0	0	67359	67367	67382	67394	67400	67408	456	456	456	456	456	456
K11_APPENDIX	60_70	UKBB	ST19_INJURY_MUSCLE_TENDON_WRIST_HAND_LEVEL	-13.0166625910219	-13.0148758286255	-13.0138231713833	-13.0151914540273	-13.0158645296607	-13.0091279499322	2679.03311063698	1975.83103083012	2123.80060667388	2285.91420126	2327.30703643034	3398.49346064791	0.996123320308981	0.994744341379307	0.995110904680152	0.995457150489661	0.99553771674574	0.996945776970877	184	68547	123	118	101	87	69	33	0	0	0	0	0	0	68148	68153	68170	68184	68202	68238	460	460	460	460	460	460
K11_APPENDIX	60_70	UKBB	ST19_INJURY_OTHER_UNSPE_INTRAT_ORGANS	-12.0209983214147	-12.0225248375264	-12.0236042861508	-12.0225817066507	-12.0206334322473	-12.0163929439024	1545.85312513692	1180.747608331	1391.12967271293	1764.85856638069	1758.45407868737	2737.86471575286	0.993795482801723	0.991875976600327	0.993103929150182	0.994564687326736	0.994545775607418	0.996498123676423	199	69230	147	128	94	62	44	21	0	0	0	0	0	0	68820	68839	68873	68905	68923	68946	462	462	462	462	462	462
K11_APPENDIX	60_70	UKBB	ST19_INJURY_POISO_CERTA_OTHER_CONSE_EXTER_CAUSES	-0.125463330596361	-0.656313376923856	0.435015494632692	0.362921787666137	0.41165001735569	0.86043594028261	0.505855783276309	0.504960900290828	0.34077036361282	0.414298993211372	0.413709466691694	0.504490572761677	0.804117434660997	0.193693153737977	0.201755890586071	0.381035453602385	0.319725568767919	0.0880911405408446	12283	59737	9132	7870	6089	4424	3150	1548	20	16	17	10	8	4	62459	63721	65502	67167	68441	70043	409	413	412	419	421	425
K11_APPENDIX	60_70	UKBB	ST19_INTRACRATRAUMA	-14.2172334950753	-14.2026908992106	2.2833868671525	-14.1968324279558	-14.1858144899169	-14.2287907434801	3966.8854219167	3186.37212483376	1.00973854326073	4912.57546951766	5587.96424539431	10162.3129110241	0.997140404722655	0.996443582286498	0.0237366969308371	0.997694199771579	0.997974462664868	0.998882840073605	336	18989	277	200	145	87	51	20	1	1	1	0	0	0	18955	19032	19087	19145	19181	19212	92	92	92	93	93	93
K11_APPENDIX	60_70	UKBB	ST19_INTRACR_INJURY	-12.171245917635	-12.170928750678	2.06219198327271	-12.1707506838734	-12.1708405460017	-12.170815273298	1265.64611184383	1024.42204818572	1.00239296224421	1606.87512097442	1836.58236839837	3423.11793850809	0.992327160465554	0.990520735367752	0.0396603559968111	0.99395674182193	0.994712540611242	0.997163146197852	336	66693	277	200	145	87	51	20	1	1	1	0	0	0	66307	66384	66439	66497	66533	66564	444	444	444	445	445	445
K11_APPENDIX	60_70	UKBB	ST19_OPEN_WOUND_FOREA	-12.0087851758197	-12.0096075145914	-12.0091793241105	-12.0118402504095	-12.0213425035337	-12.0223488748122	1979.66619533502	1580.46869460469	1842.65415592677	2170.93858471695	2486.08142848583	4315.71301699075	0.9951600095279	0.993937122427478	0.994799962376436	0.995585313629412	0.996141877697231	0.99777732344401	122	67978	89	73	54	39	23	14	0	0	0	0	0	0	67553	67569	67588	67603	67619	67628	458	458	458	458	458	458
K11_APPENDIX	60_70	UKBB	ST19_OPEN_WOUND_HEAD	-14.0152987075458	-14.0138522233585	-14.0143011704807	-14.0148313461829	-14.014486173503	-14.0134047647019	1972.57476643455	1564.91993617256	1936.10502962709	2275.48781216648	2332.63064328305	3457.3303249943	0.994331015200066	0.992855042212582	0.994224643436135	0.995085824324528	0.995206324281597	0.996765987730471	831	67338	651	535	356	254	182	89	0	0	0	0	0	0	67065	67181	67360	67462	67534	67627	453	453	453	453	453	453
K11_APPENDIX	60_70	UKBB	ST19_OPEN_WOUND_LOWER_LEG	-12.0043061693351	-12.0058269297288	-12.0042529827667	-12.0074117366866	-12.0044781539651	-12.024658944133	1752.34052833936	1411.60027771407	1666.99681677769	2014.59317905407	2375.40592603157	5929.06159108069	0.994534181292225	0.993213979474123	0.994254382945842	0.995244463340584	0.995967785166939	0.99838182096847	138	67951	112	91	66	47	29	7	0	0	0	0	0	0	67521	67542	67567	67586	67604	67626	456	456	456	456	456	456
K11_APPENDIX	60_70	UKBB	ST19_OPEN_WOUND_WRIST_HAND	1.50077405033241	-13.5152717988121	-13.5156146463328	-13.5145300203353	-13.5146950659785	-13.5118142698642	1.0033669494522	1366.18174953777	1507.93128817671	1759.00169509625	1868.93122133448	2848.91774487111	0.134721949870158	0.992106869516073	0.992848642405861	0.993869858798617	0.994230353456624	0.996215816481064	653	68848	441	417	340	262	189	88	1	0	0	0	0	0	68597	68621	68698	68776	68849	68950	462	463	463	463	463	463
K11_APPENDIX	60_70	UKBB	ST19_OTHER_COMPLICATIO_SURGI_MEDICAL_CARE_NOT_ELSEW_CLASSIFIED	-12.1662210151778	-12.1686291531949	-12.1646336793347	3.0162325324748	-12.1637477157019	-12.1648023674555	1923.84076597695	1475.81465320523	1688.29144975312	1.00297191903937	1892.66962449089	2851.90474115017	0.994954273045155	0.993421225834185	0.99425105812169	0.00263583755185745	0.994872216699259	0.996596632972595	167	61888	117	112	83	61	48	25	0	0	0	1	0	0	61542	61547	61576	61598	61611	61634	396	396	396	395	396	396
K11_APPENDIX	60_70	UKBB	ST19_OTHER_UNSPE_EFFEC_EXTER_CAUSES	-13.0044293345104	-13.0055108676048	-13.0059960220527	-13.0051255096939	-13.0009445953727	-13.0025437442469	2124.42964700597	1656.57997332168	1902.70774856399	2191.6760662171	2163.60326276957	2915.53995411412	0.995115880348122	0.99373601643301	0.994546086954065	0.995265482832512	0.995205594887761	0.996441655858677	284	70211	207	170	135	100	75	41	0	0	0	0	0	0	69816	69853	69888	69923	69948	69982	472	472	472	472	472	472
K11_APPENDIX	60_70	UKBB	ST19_OTHER_UNSPE_INJURI_HEAD	-13.0091851710353	-13.0086343309051	-13.0077896039088	-13.0061900287838	-13.0063344026037	-13.0081075776741	1930.85151230031	1474.92918508956	1684.10975535293	2115.38812183351	2323.08552648338	3411.43004866031	0.994624263233104	0.99296287982615	0.993837330810481	0.99509434097224	0.995532881127722	0.996957597575701	332	66688	252	211	170	109	75	39	0	0	0	0	0	0	66320	66361	66402	66463	66497	66533	448	448	448	448	448	448
K11_APPENDIX	60_70	UKBB	ST19_POISO_DRUGS_MEDICAM_BIOLO_SUBST	-12.5140131380588	-12.5130565132798	-12.5139541674158	-12.5156979445224	1.90058908352593	-12.512429166402	1449.62356922688	1104.55851363183	1245.81154028902	1386.88834325939	1.00273759185293	1800.64891332977	0.993112271298137	0.990961310849254	0.991985527025708	0.992799747242316	0.0580393954457587	0.994455668935634	419	70067	271	236	191	160	118	84	0	0	1	1	1	0	69740	69775	69820	69851	69893	69927	475	475	474	474	474	475
K11_APPENDIX	60_70	UKBB	ST19_POISO_NARCOT_PSYCHOD_HALLUCINOG	-11.2095688496726	-11.21492914324	-11.21311888422	-11.2083756969665	3.47506490773411	-11.2083604436048	1442.55719919264	1145.39607824488	1413.96638077942	1670.17718146022	1.00304964583163	2208.41062384387	0.993800001889351	0.992187789002755	0.9936726355145	0.994645524502514	0.000531219301917918	0.995950508813823	111	69847	78	63	42	33	24	17	0	0	1	1	1	0	69408	69423	69444	69453	69462	69469	472	472	471	471	471	472
K11_APPENDIX	60_70	UKBB	ST19_SEQUEL_INJURI_HEAD	-12.014403993303	-12.0141523639577	-12.0096175206758	-12.0055303481336	-12.0045901739881	-12.017801958634	2195.24016911001	1599.95753319093	1763.31298393295	2163.76353008396	2194.15778654432	3320.56450091024	0.995633252464511	0.994008705606565	0.994565789280804	0.995573001380589	0.995634667008838	0.997112298917375	107	69896	73	65	59	36	32	14	0	0	0	0	0	0	69460	69468	69474	69497	69501	69519	470	470	470	470	470	470
K11_APPENDIX	60_70	UKBB	ST19_SEQUEL_INJURI_LOWER_LIMB	-12.1868302829909	2.66700424003144	-12.1870165916154	-12.1813541261621	-12.1761716900521	3.38042716879697	2101.22084856573	1.00302658947389	1661.38994654129	1792.26270565842	1722.07081688115	1.00234560680142	0.995372390665348	0.00783830430814777	0.994147222813432	0.994577112201585	0.994358479130978	0.000744846042292328	134	69872	84	75	71	62	52	27	1	1	1	1	1	1	69450	69459	69463	69472	69482	69507	471	471	471	471	471	471
K11_APPENDIX	60_70	UKBB	ST19_SEQUEL_INJURI_POISO_OTHER_CONSE_EXTER_CAUSES	-13.1762493590028	1.26895879630786	-13.1743217195089	-13.1706510638244	1.6593530661925	2.55706993608323	1810.45890213247	1.00280674213745	1466.77108103876	1662.18144922769	1.00192849406567	1.00222009227187	0.994193166653561	0.20572542247594	0.992833614800633	0.993677856782322	0.0976895887191862	0.0107289390670067	464	70046	321	293	259	196	162	70	1	1	1	1	2	1	69715	69743	69777	69840	69874	69966	473	473	473	473	472	473
K11_APPENDIX	60_70	UKBB	ST19_SEQUEL_INJURI_UPPER_LIMB	-12.1648195336151	-12.1641976524697	-12.1668164094823	-12.1669447189057	2.87051642038832	-12.1659904750219	1934.02842453815	1443.17246529821	1590.00329588426	1845.94420865073	1.00206157252573	3029.73629870012	0.994981429658408	0.993274878218528	0.993894591127366	0.994741039838648	0.0041752203529811	0.996796080938042	143	69891	102	94	82	63	44	21	0	0	0	0	1	0	69460	69468	69480	69499	69518	69541	472	472	472	472	471	472
K11_APPENDIX	60_70	UKBB	ST19_SUPERF_INJURY_ABDOMEN_LOWER_BACK_PELVIS	-12.0032772672423	-12.0021759390296	-12.0004045208859	-12.000656294429	-12.0049859474039	-12.0075437629493	1544.39035263013	1251.76399006687	1463.9825416484	1945.32574413662	2144.57622542704	3243.62958594619	0.99379876132121	0.992349832537018	0.993459737399754	0.995077905243471	0.99553359642743	0.997046329845712	175	69249	137	113	86	51	30	15	0	0	0	0	0	0	68821	68845	68872	68907	68928	68943	466	466	466	466	466	466
K11_APPENDIX	60_70	UKBB	ST19_SUPERF_INJURY_FOREA	-12.0056339739585	-12.0003437426692	-12.0024798141694	-12.0089499538988	-11.9949450174912	-11.9894101154371	2014.80845789545	1689.77680232132	2195.80754135182	2776.84815347031	3184.77929736365	5649.49752594783	0.995245675455085	0.994333684484391	0.995638713563694	0.996549423892615	0.996994906737112	0.99830672409366	102	67998	83	65	38	23	18	6	0	0	0	0	0	0	67560	67578	67605	67620	67625	67637	457	457	457	457	457	457
K11_APPENDIX	60_70	UKBB	ST19_SUPERF_INJURY_HEAD	-13.0086944109361	0.780583699110861	-13.0092152974711	-13.009001939886	-13.0082544740402	-13.0092545969158	1234.95096118943	1.00224293932751	1215.17990443157	1512.80260470153	1602.57312645349	2573.95723623778	0.991595419733247	0.436075847866255	0.991458339849297	0.993138857744416	0.993523558293545	0.99596736144156	799	67511	636	498	343	225	146	63	1	1	0	0	0	0	67226	67364	67519	67637	67716	67799	447	447	448	448	448	448
K11_APPENDIX	60_70	UKBB	ST19_SUPERF_INJURY_HIP_THIGH	-11.2196362624782	-11.2190080270244	-11.2179439314819	3.60273113809854	-11.2158586990704	-11.2248859697279	1349.70882401226	1124.28959858301	1298.686980331	1.00245502729531	1711.7281856711	3541.824159661	0.993367553581398	0.992038239304295	0.99310802903439	0.000325754905732806	0.994772010806067	0.997471317655654	110	68365	87	61	47	30	22	9	1	1	1	1	0	0	67922	67948	67962	67979	67987	68000	465	465	465	465	466	466
K11_APPENDIX	60_70	UKBB	ST19_SUPERF_INJURY_LOWER_LEG	-12.0039106925944	-12.003716193358	-12.0002363111579	-11.9963317146773	-11.9934980311312	-11.9948406418637	1342.63728811085	1068.12577133376	1320.07370816195	1665.86067718257	1793.40479166847	2943.78384384073	0.992866571262059	0.991033473319816	0.992746866067944	0.994254258315637	0.994664140731419	0.996748921733864	245	68109	198	163	104	66	47	19	0	0	0	0	0	0	67699	67734	67793	67831	67850	67878	457	457	457	457	457	457
K11_APPENDIX	60_70	UKBB	ST19_SUPERF_INJURY_WRIST_HAND	-11.9994216974281	-11.9999282765486	-12.0036767309604	-12.0012188719333	-12.0053415605703	-12.0172240912348	1855.68285912663	1516.77529951486	1963.49703937262	2350.93710923409	2348.71100792307	3096.43943055581	0.994840666580866	0.993687622928893	0.995122229121591	0.995926923939452	0.995921663016461	0.996903432567891	119	68638	93	77	47	33	24	16	0	0	0	0	0	0	68203	68219	68249	68263	68272	68280	461	461	461	461	461	461
K11_APPENDIX	60_70	UKBB	ST19_TOXIC_EFFECT_ALCOHOL	-12.0081463367855	-12.0079907374527	-12.0046966205849	-12.0058851244512	-12.0031911077737	-12.0044584157423	2507.90561987539	1842.71258582028	1895.78385961031	1951.4426694612	1712.43564343366	2337.81157625973	0.996179649712242	0.994800641900828	0.994947579055479	0.995091195811783	0.994407332924717	0.995902950418951	113	70235	51	51	52	50	45	34	0	0	0	0	0	0	69824	69824	69823	69825	69830	69841	473	473	473	473	473	473
K11_APPENDIX	60_70	UKBB	ST19_TOXIC_EFFECT_ETHAN	-12.0068887680936	-12.0069808749749	-12.0035336344166	-12.0051754645024	-12.0013667140755	-12.0041659922226	2572.66505537772	1878.37786553757	1949.23606904152	2009.4048011577	1761.17818046907	2354.56580140892	0.996276205340959	0.994899791146072	0.995086601473202	0.995233072418866	0.994562940191501	0.99593220235635	108	70353	49	49	49	47	43	32	0	0	0	0	0	0	69938	69938	69938	69940	69944	69955	474	474	474	474	474	474
K11_APPENDIX	60_70	UKBB	ST19_TOXIC_EFFEC_SUBST_CHIEF_NONME_SOURCE	-12.0078035198599	-12.0085760310097	-12.0082995944391	-12.0083131906838	-12.0053130801882	-12.0063547396095	1769.94147367965	1336.598766181	1438.22529859402	1553.85569159515	1462.06859729108	2053.47960532344	0.994586957995523	0.992831559661814	0.993338230431066	0.993833949717183	0.99344849733241	0.99533492785967	180	70276	103	95	87	76	60	43	0	0	0	0	0	0	69880	69888	69896	69907	69923	69940	473	473	473	473	473	473
K11_APPENDIX	60_70	UKBB	ST19_TRAUMAT_SUBAR_HAEMORRHAGE	-13.0512078319034	-13.0514568325723	-13.0344393355922	-13.0508993359713	-13.0603948429461	-13.1342851246476	3521.64223253373	3041.31170373768	3779.23722354685	4685.92722699552	5858.75955730554	11510.7909033975	0.997043046197079	0.996575976106872	0.997248133241992	0.997777793568262	0.998221350668081	0.999089581147634	122	18689	105	73	44	30	15	5	0	0	0	0	0	0	18614	18646	18675	18689	18704	18714	92	92	92	92	92	92
K11_APPENDIX	60_70	UKBB	ST19_TRAUMAT_SUBDU_HAEMORRHAGE	-13.2344639521585	-13.2134912822205	3.18275565525621	-13.206799151044	-13.2074548971717	-13.2555434310637	3522.9524952078	2887.14578784205	1.01016552762564	4676.53723616072	5003.85304155542	14073.8100144623	0.997002642063547	0.996348364558476	0.00162864723475076	0.997746732977516	0.997894020462528	0.999248505424323	158	18785	137	94	58	34	21	5	1	1	1	0	0	0	18713	18756	18792	18816	18829	18845	92	92	92	93	93	93
K11_APPENDIX	60_70	UKBB	T1D	-13.0090541987801	-13.0057344390067	-13.0116070440479	-13.011786618208	-13.0137237031458	-13.0149251542512	2855.1051999828	2121.65720627099	2352.54931387115	2632.23816479941	2995.04403144568	4820.3850774919	0.996364516592754	0.995109007387713	0.995587039395759	0.996055880691675	0.996533133924073	0.997845733264703	173	55391	121	110	92	75	52	19	0	0	0	0	0	0	55100	55111	55129	55146	55169	55202	343	343	343	343	343	343
K11_APPENDIX	60_70	UKBB	T1D_STRICT	-13.0090541987801	-13.0057344390067	-13.0116070440479	-13.011786618208	-13.0137237031458	-13.0149251542512	2855.1051999828	2121.65720627099	2352.54931387115	2632.23816479941	2995.04403144568	4820.3850774919	0.996364516592754	0.995109007387713	0.995587039395759	0.996055880691675	0.996533133924073	0.997845733264703	173	55391	121	110	92	75	52	19	0	0	0	0	0	0	55100	55111	55129	55146	55169	55202	343	343	343	343	343	343
K11_APPENDIX	60_70	UKBB	T1D_WIDE	-13.1880914187221	-13.1864536295456	-13.1863712936144	-13.1840324660109	-13.1829901132591	2.98426365107621	1828.74955337999	1392.92825707512	1593.13589352719	1898.26955708753	1994.95018581946	1.00266820765641	0.994246077433548	0.992446767763465	0.993395992156055	0.994458504934246	0.994727473498785	0.00291728183312628	476	55636	350	304	246	173	125	59	0	0	1	1	1	1	55416	55462	55520	55593	55641	55707	346	346	345	345	345	345
K11_APPENDIX	60_70	UKBB	T2D	0.431645821526847	0.894412359889246	-0.905454965189631	0.146713458631518	0.308462124735098	-13.0185292272962	0.583172820858572	0.361754398385265	1.00282927344527	0.711126445193279	0.710715932114221	908.338950864042	0.459198102380654	0.0134198061900393	0.36657875142421	0.836547711357536	0.664276782767462	0.988564920768819	5544	59083	4260	3691	2834	2028	1325	559	15	12	4	4	2	0	59982	60551	61408	62214	62917	63683	370	373	381	381	383	385
K11_APPENDIX	60_70	UKBB	T2D_INCLAVO	0.350208100181868	0.805604384919238	-0.995269189573777	0.0590621466118955	0.217046512723811	-13.0141266323139	0.582200414257494	0.360401425452352	1.002363426995	0.710460537523476	0.710116527960014	865.082474291966	0.547490370266127	0.0253978278037023	0.320747728916057	0.933746423546403	0.759871794331984	0.987997237991269	5544	65168	4260	3691	2834	2028	1325	559	15	12	4	4	2	0	65989	66558	67415	68221	68924	69690	448	451	459	459	461	463
K11_APPENDIX	60_70	UKBB	T2D_WIDE	0.424004758734367	0.884565283964313	-0.914682322263984	0.141003439320891	0.298411622997869	-13.0194136715414	0.583291136356906	0.361879143720456	1.00288284260612	0.711230503930971	0.710789404284747	911.47186769026	0.467276260721547	0.0145106741892229	0.36174080925025	0.842847278273551	0.674608714779931	0.988603448671507	5668	58573	4356	3770	2903	2068	1357	567	15	12	4	4	2	0	59506	60092	60959	61794	62505	63295	364	367	375	375	377	379
K11_APPENDIX	60_70	UKBB	THROMBOCYTAEMIA	-12.0120452588862	-12.0107892155288	-12.0142993034476	-12.0178345181317	-12.0192222808311	-12.0235101550285	2093.74621932431	1567.38275546261	2066.47588405094	2654.90453816471	2579.75955371947	4983.00252575033	0.995422476329251	0.993885903455139	0.995361199231189	0.996388264914349	0.996282631386087	0.998074782470841	105	46078	83	74	46	26	23	7	0	0	0	0	0	0	45826	45835	45863	45883	45886	45902	274	274	274	274	274	274
K11_APPENDIX	60_70	UKBB	THYROIDITIS_ILD	-11.9907986132348	-11.9916994849134	-11.9894826314994	-11.9901790091919	-11.9906830929523	-11.9852276631374	1953.79033255969	1476.78192299807	1527.59426748024	1796.47182059898	1810.25898382535	2728.97222197434	0.995103255007858	0.993521124154149	0.993737784257193	0.994674724325632	0.994715059535126	0.996495824585021	128	63543	86	80	73	57	40	26	0	0	0	0	0	0	63168	63174	63181	63197	63214	63228	417	417	417	417	417	417
K11_APPENDIX	60_70	UKBB	THYROID_DISORDER_IBD	2.20110001141587	1.0013725689711	-14.5863156233474	-14.5849895975682	-14.5727097842858	-14.5835840085275	0.724407869002535	1.01066758321137	2864.16482023988	3385.17718771715	3646.29186919348	6501.08640358694	0.00237773591358717	0.321781737968142	0.99593663547374	0.996562335921965	0.996811196248178	0.998210144268185	774	19177	602	490	376	270	174	71	3	1	0	0	0	0	19250	19362	19476	19582	19678	19781	96	98	99	99	99	99
K11_APPENDIX	60_70	UKBB	THYROTOXICOSIS	2.55973158270706	1.34010280147169	-14.1042900119585	-14.1001250634545	-14.1137093447679	-14.1145545443311	0.724811915963021	1.01075467451144	2690.19588504321	3177.73399203664	3368.99881904533	5785.14562525753	0.000413084206206283	0.184891447123045	0.995816831127821	0.996459667421772	0.99665744084585	0.99805332921412	542	18963	417	347	265	191	129	52	3	1	0	0	0	0	18990	19060	19142	19216	19278	19355	95	97	98	98	98	98
K11_APPENDIX	60_70	UKBB	TONGUEABNORMALITY	-13.0163941810709	-13.0143632128645	1.2408823436122	-13.0112891309726	-13.010642445174	-13.0156696469414	1544.9495550661	1138.09303907766	1.00226735357964	1459.11415766116	1481.95312787552	2202.43665758104	0.993277801818516	0.990876200086449	0.215688182477694	0.992885156328704	0.992995151342967	0.995284794513188	529	69965	378	346	300	227	166	81	1	1	1	0	0	0	69647	69679	69725	69798	69859	69944	468	468	468	469	469	469
K11_APPENDIX	60_70	UKBB	TRAUMBRAIN_NONCONCUS	-12.1741127694853	-12.173272469306	2.29717972434558	-12.1732239677265	-12.1738133414459	-12.1825653362909	1405.42607669023	1147.06344392893	1.00229147027237	1757.80513801309	1986.15766308671	4451.25555764537	0.993088633185113	0.991532566144009	0.0219098074751894	0.994474501403269	0.995109533813544	0.99781628609458	270	70273	225	162	113	71	41	14	1	1	1	0	0	0	69845	69908	69957	69999	70029	70056	472	472	472	473	473	473
K11_APPENDIX	60_70	UKBB	ULCERNAS	1.85895017547228	-12.5161393282308	1.54879512650626	-12.5131575416809	-12.5132507552485	-12.5114184830695	1.00335971757447	1002.35741970671	1.00273389046169	1353.8448862556	1475.06308317426	1981.93399243324	0.0639217072641737	0.990037311411883	0.122449718037369	0.992625511858125	0.993231469252031	0.994963201914209	486	65151	353	313	244	183	111	68	2	1	1	0	0	0	64875	64915	64984	65045	65117	65160	407	408	408	409	409	409
K11_APPENDIX	60_70	UKBB	ULCERPROCT	-12.0061375320225	-12.0030035162898	-12.0021804897888	-12.0037259684812	-11.9993838405919	-11.9985356439863	2110.93466799009	1482.66360649969	1650.73740279906	1931.45341895277	1980.71611085296	3140.11216678937	0.995461981713738	0.993540742122543	0.994198792540655	0.995041285555375	0.995166362059304	0.99695124806439	121	64961	86	87	70	53	35	18	0	0	0	0	0	0	64589	64588	64605	64622	64640	64657	407	407	407	407	407	407
K11_APPENDIX	60_70	UKBB	VIRALPNEUMONAS	-12.0071445361249	-12.0066725268174	-11.9868087273758	-11.9817930492263	NA	NA	1260.93695070548	1373.35904994458	4489.42919866246	9603.8737633539	0	0	0.992402339817963	0.993024536007998	0.997869644930341	0.999004559468374	NA	NA	291	60447	274	184	9	3	0	0	0	0	0	0	0	0	60070	60160	60335	60341	60344	60344	394	394	394	394	394	394
K11_APPENDIX	60_70	UKBB	VIT_DEF	0.756518913393354	-14.0146954733595	-14.0134276314041	1.14112463172642	-14.0063102790214	-14.0063302948641	1.00314393441832	1282.62027652537	1557.56696824263	1.00295769899934	2238.95647307453	3756.6077771342	0.450760404703464	0.991281997607381	0.992821530671442	0.255220928297876	0.995008681066321	0.997025132921361	1381	62171	1076	875	616	416	257	102	2	1	1	1	0	0	62073	62274	62533	62733	62892	63047	401	402	402	402	403	403
K11_APPENDIX	60_70	UKBB	VOCALCORDDYS	-14.2341871849569	-14.2326344386628	1.9839553784752	-14.2294456328517	-14.2297885388652	3.37113022844488	3833.3090247678	2949.20261319397	1.009809384537	4402.71224289208	4476.77212098737	1.00926214822036	0.997037230231842	0.996149482864239	0.0494509333019121	0.997421263396921	0.997463862543519	0.000837202264067823	374	19696	288	237	177	109	79	43	0	1	2	1	1	1	19690	19741	19801	19869	19899	19935	92	91	90	91	91	91
K11_APPENDIX	60_70	UKBB	VWXY20_ACCIDENTS	0.0208499458338618	-0.230544878505761	-0.645960467974086	0.108571409932475	-0.938109236914214	-0.105470264181326	0.582340056090822	0.504855437539323	0.710561643966652	0.581508294521369	1.00215921119877	1.00213542769872	0.971438859280023	0.647918871216458	0.363305604549695	0.851890716928325	0.349227867995079	0.916180991539147	8061	63977	5929	5190	4024	2888	2060	1006	12	9	5	3	1	1	65676	66415	67581	68717	69545	70599	421	424	428	430	432	432
K11_APPENDIX	60_70	UKBB	VWXY20_COMPLICATIO_MEDICAL_SURGI_CARE	0.84247232931329	-0.307329727001226	-0.356867376995747	0.425965666079465	-14.0184836085055	0.405137308087274	0.414871156906064	0.58135067178319	0.71041799559214	0.581293064251988	833.490046270415	1.00214057020038	0.0422870337909118	0.597049826541816	0.615432335612707	0.463686603729893	0.986580998334579	0.68601276042838	6937	65109	5545	4421	3134	2150	1431	672	13	7	4	3	1	1	66051	67175	68462	69446	70165	70924	437	443	446	447	449	449
K11_APPENDIX	60_70	UKBB	VWXY20_DRUGS_MEDICAM_BIOLO_SUBST_CAUSI_ADVER_EFFEC_THERAPE_USE	1.4238894442624	-0.0198336634158672	-13.5017223009845	1.46631635745856	-13.5046667117461	-13.5026315440255	0.583213353776671	1.00294879843405	1033.91038045581	0.711033176903016	1366.45192912429	2300.3447825552	0.0146281914588639	0.984222581972208	0.989580809139747	0.0391855213957272	0.9921146222329	0.995316580603772	2231	61549	1859	1305	859	568	367	150	5	2	1	2	0	0	61545	62099	62545	62836	63037	63254	371	374	375	374	376	376
K11_APPENDIX	60_70	UKBB	VWXY20_EXTER_CAUSES_MORBIDI_MORTA	0.493476458009185	-0.488259055091902	-0.193199194589431	0.147345028097862	-0.709365234609815	0.563510780424252	0.361760313725624	0.452837189060896	0.452843238357653	0.452788175468893	0.710310945590457	0.581257223781236	0.172536778467208	0.280934661362708	0.669644525881035	0.744865393342689	0.317955258469871	0.332311307888182	13572	59181	10290	8656	6555	4702	3301	1615	22	14	11	7	4	3	62050	63684	65785	67638	69039	70725	391	399	402	406	409	410
K11_APPENDIX	60_70	UKBB	VWXY20_MISAD_PATIENTS_SURGI_MEDICAL_CARE	-13.0073777462451	-13.0040858306628	-13.0052992580086	-13.0080165238901	-13.0067351337644	-12.9938470085183	2121.70316222224	1654.57834795262	2062.75937419138	2749.80390484171	3540.73210557426	6841.17917768469	0.995108495356881	0.993729125909805	0.994969525350369	0.996225601097103	0.997069010165149	0.998484532649907	281	59485	242	204	139	81	36	11	0	0	0	0	0	0	59173	59211	59276	59334	59379	59404	351	351	351	351	351	351
K11_APPENDIX	60_70	UKBB	VWXY20_OTHER_EXTER_CAUSES_ACCIDENTAL_INJURY	0.105282545440342	-0.840441292748067	-0.54900798539275	-0.191163992917868	-14.0339932570186	0.0207621969231776	0.582202065050457	0.71053169702962	0.710519699072163	0.710459292801857	742.283918550707	1.00209795061532	0.856497042760429	0.236874807025309	0.439708766307014	0.787875045778159	0.984915691691903	0.98347002780677	7315	63743	5479	4750	3636	2583	1799	867	9	6	4	2	0	1	65149	65878	66992	68045	68829	69761	421	424	426	428	430	429
K11_APPENDIX	60_70	UKBB	VWXY20_OTHER_MEDICAL_PROCED_CAUSE_ABNORMAL_REACTION_PATIENT_COMPLICATION_WO_MENTION_MISAD_TIME_PROCED	-14.0177936559014	-14.0165845021501	-14.014753862312	-14.0137378860639	-14.010051859748	-14.0024748372495	2026.55670074326	1673.39426888465	2047.5188752167	2542.42783691475	2548.43090091692	4237.48180904968	0.994481036754456	0.99331688544323	0.994538722670134	0.995602121594772	0.99561363513361	0.997363448704488	809	69948	663	483	315	205	146	71	0	0	0	0	0	0	69621	69801	69969	70079	70138	70213	473	473	473	473	473	473
K11_APPENDIX	60_70	UKBB	VWXY20_OTHER_UNSPE_DRUGS_MEDICAM	-11.9999203921072	-11.9975390864614	-11.9984834977405	-11.9991421769686	-11.9971985047584	-11.9874729337365	1887.82531190038	1608.92993843203	1970.87595726078	2485.16402810287	2978.50267720472	5211.94729693199	0.994928298357145	0.994050354671746	0.995142593543082	0.996147581013198	0.996786186009132	0.998164868023568	118	70334	99	71	47	30	16	5	0	0	0	0	0	0	69881	69909	69933	69950	69964	69975	472	472	472	472	472	472
K11_APPENDIX	60_70	UKBB	VWXY20_SEQUEL_EXTER_CAUSES_MORBIDI_MORTA	-13.1763593793475	-13.1760850784271	-13.1770410391862	-13.1753984253323	-13.1722490506658	2.92060468771396	2402.19535669101	1790.93034384111	1904.54633869928	2173.2320039383	2054.39048559376	1.00244671055982	0.995623519557066	0.994129922443364	0.994479696550821	0.995162788616232	0.994884194503872	0.00357429019251345	285	70193	189	173	155	117	101	48	0	0	1	1	1	1	69815	69831	69849	69887	69903	69956	474	474	473	473	473	473
K11_APPENDIX	60_70	UKBB	VWXY20_SUICI_OTHER_INTENTI_SELF_H	-12.1727058909097	-12.1721887439222	-12.1723321538325	-12.1720605358204	2.16878670142306	-12.173192908187	1563.69081296802	1189.51643284213	1280.53355199777	1362.65426500499	1.00270115228106	1697.11475243185	0.993788851403011	0.991835478930242	0.992415685149032	0.992872902341348	0.0305454670552374	0.99427692242005	283	70168	166	146	129	115	89	69	0	0	1	1	1	0	69810	69830	69847	69861	69887	69907	475	475	474	474	474	475
K11_APPENDIX	60_70	UKBB	VWXY20_SURGI_OPERA_OTHER_SURGI_PROCED_CAUSE_ABNORMAL_REACTION_PATIENT_COMPLICATION_WO_MENTION_MISAD_TIME_PROCED	0.870046886472695	-0.319159353307277	0.434860507369632	-0.301983330152979	-13.0112538179195	0.723654681258717	0.505362668456388	0.710285659254781	0.581357637632821	1.00225253934135	596.977290506247	1.00216506099662	0.0851367962587948	0.653186817890822	0.454454975683259	0.763182210939914	0.982611303914585	0.470238340876648	4468	66835	3498	2935	2132	1485	1014	493	10	6	4	1	1	1	67346	67909	68712	69359	69830	70351	449	453	455	458	458	458
K11_APPENDIX	60_70	UKBB	VWXY20_SURGI_OTHER_MEDICAL_PROCED_CAUSE_ABNORMAL_REACTION_PATIENT_COMPLICATION_WO_MENTION_MISAD_TIME_PROCED	0.765231398761215	-0.417435686008288	0.3417178074652	-0.390942011291047	-14.0117032824092	0.650632389962531	0.505706973354683	0.710499089677685	0.581616755515066	1.00239762769013	942.819059451272	1.00225822050596	0.130231070314013	0.556851440845115	0.55684721360952	0.69653142997733	0.988142676913529	0.516230808217242	5051	63143	3979	3291	2369	1642	1119	540	10	6	4	1	1	1	63786	64474	65396	66123	66646	67225	419	423	425	428	428	428
K11_APPENDIX	60_70	UKBB	VWXY20_TRANSPO_ACCIDENTS	-13.4998409493256	1.25234631381176	-13.4997840283698	1.05557943541746	0.99095318392167	-13.4996203801408	1498.73188410381	0.711402252836045	1255.42243614272	1.00310437480722	1.00279691313173	2164.40927535601	0.992813144814438	0.0783414888865552	0.991420368664754	0.292656124020413	0.323059945386663	0.995023552631284	994	57438	644	603	500	378	315	160	3	3	1	1	1	0	57405	57446	57549	57671	57734	57889	380	380	382	382	382	383
K11_APPENDIX	60_70	UKBB	VWXY20_UNSPE_FALL	0.447822493512388	0.67047549938897	0.380290223666447	0.808340454745142	-12.9952768826722	-12.9940712305188	1.00256024978179	0.710219108602052	1.00220386084475	1.00218015202365	1112.9125661624	1813.38045225186	0.655106930234512	0.345149026737712	0.704350786958243	0.419907357141154	0.990683459346182	0.994282677923722	1612	69292	1313	1082	742	484	306	120	5	4	2	1	0	0	69122	69353	69693	69951	70129	70315	464	465	467	468	469	469
K11_APPENDIX	60_70	UKBB	WEIGHTLOSS	1.96163415221444	0.477927408209524	0.232600213476817	1.40754168441566	-12.5356825768963	-12.5364773668235	0.414366386809871	0.710203212111029	1.00219340928682	0.710354049024001	823.665584526377	1310.30905997762	2.20075725517273e-06	0.500982544001599	0.816467224245092	0.0475391508673618	0.98785715749102	0.992366297814183	2213	69135	1807	1351	883	554	349	158	10	4	2	2	0	0	69068	69524	69992	70321	70526	70717	463	469	471	471	473	473
K11_APPENDIX	60_70	UKBB	Z21_ACQUI_ABSENCE_ORGANS_NOT_ELSEW_CLASSIFIED	1.10028248635775	0.544408014884088	0.268933820181108	-0.324902642029214	0.629956134281636	1.67614954333149	0.393836860552726	0.421091348443057	0.586415139614301	1.00539215829911	0.713997459120283	0.714476010471575	0.0052100430048399	0.196062889970422	0.646516736886332	0.746573987877567	0.377617491878473	0.0189769039560613	6203	30164	5075	4102	2813	1726	1035	419	14	9	5	2	3	2	31091	32064	33353	34440	35131	35747	187	192	196	199	198	199
K11_APPENDIX	60_70	UKBB	Z21_ARTIF_OPENI_STATUS	1.56517982137098	-14.5473435337494	-14.5478711118938	-14.5507727806267	-14.5506029753401	-14.5393717857332	1.01257473992888	2705.56304203154	3328.42531844971	4104.47439830064	4574.86234287498	7611.15941027234	0.122166765988762	0.995709933681528	0.996512619727291	0.997171425253368	0.997462288256896	0.998475825746007	988	25104	834	560	369	239	154	62	1	0	0	0	0	0	25169	25443	25634	25764	25849	25941	88	89	89	89	89	89
K11_APPENDIX	60_70	UKBB	Z21_ATTN_ARTIF_OPENI	-13.1605183585396	-13.1613757588597	-13.160396575394	-13.1649010337045	2.19595303485774	-13.1676054029051	1904.20971833803	1495.54404178225	1828.94674190151	2124.77231578138	1.00309356077746	3977.2629171841	0.994485643721217	0.992978392694059	0.994258779445001	0.995056409576544	0.0285837109295231	0.997358432148033	435	47381	349	278	190	138	102	44	1	1	1	1	1	0	47190	47261	47349	47401	47437	47495	276	276	276	276	276	277
K11_APPENDIX	60_70	UKBB	Z21_CARE_INVOLVI_DIALY	-11.9925266280046	-11.9935930597466	-11.9946828342695	-11.9939830731892	-11.9917679328546	-11.9661542722539	2099.29767162911	1697.39302772888	2164.31039389294	2607.54747689341	2641.15721300832	4490.72788720716	0.995441999518786	0.994362282072523	0.995578118886527	0.996329968962739	0.996377340368256	0.997873930755241	109	47247	91	66	47	29	22	10	0	0	0	0	0	0	46990	47015	47034	47052	47059	47071	275	275	275	275	275	275
K11_APPENDIX	60_70	UKBB	Z21_CARRIER_INFECTIOUS_DISEA	-13.0161449864267	-13.0129743395306	-13.0121674104225	-13.0140029792651	-13.0130564228557	-13.0176414010436	1689.91440052948	1374.83927329133	1607.45339391638	1947.90711832245	2057.68386888786	3359.7693361383	0.993854553556905	0.992448065392221	0.993541278314278	0.994669358355622	0.994954109445109	0.996908552919791	475	69393	373	264	199	130	90	39	0	0	0	0	0	0	69034	69143	69208	69277	69317	69368	461	461	461	461	461	461
K11_APPENDIX	60_70	UKBB	Z21_CONTACT_W_EXPOS_COMMUNICAB_DISEA	-11.0070259886022	-11.0046709190546	-11.0032126397575	-11.0044107169345	-11.000732146077	-10.973723604379	1185.87259715235	1504.66802400999	4033.91618066414	5018.78251911215	4315.27266512959	7669.04351662619	0.992594305647029	0.994164574108209	0.997823632865761	0.99825052344012	0.997965990677493	0.998858298087427	104	69205	98	55	7	4	2	1	0	0	0	0	0	0	68751	68794	68842	68845	68847	68848	460	460	460	460	460	460
K11_APPENDIX	60_70	UKBB	Z21_DEPENDENCE_ENABL_MACHINES_DEVICES_NOT_ELSEW_CLASSIFIED	-15.0473751685232	-15.0447334727497	-15.0423447116287	-15.043837358955	-15.0416737113117	-15.0215688750151	4384.8084253282	3691.35632838141	4660.10372853964	6331.41192342689	7715.06721109434	16245.0353241797	0.997261899814565	0.996748098460713	0.997424513602996	0.998104177328105	0.998444406083409	0.999262206825826	769	25031	642	469	293	174	88	31	0	0	0	0	0	0	25069	25242	25418	25537	25623	25680	89	89	89	89	89	89
K11_APPENDIX	60_70	UKBB	Z21_EXAM_OBSER_OTH_REASO	-13.0137759557493	-13.0147693405301	-13.0148901983557	-13.0075549126227	-12.9987716581559	-12.9834980654914	2744.00815853923	2064.90675493481	2477.33630974657	3173.88492338972	3305.73873559929	4596.88853643031	0.996215954403884	0.994971097488586	0.995808267072667	0.996730033244432	0.996862579496591	0.997746449843987	203	53067	154	130	100	58	43	25	0	0	0	0	0	0	52842	52866	52896	52938	52953	52971	274	274	274	274	274	274
K11_APPENDIX	60_70	UKBB	Z21_FACTO_INFLUENCI_HEALTH_STATUS_CONTACT_W_HEALTH_SERVI	0.62416618866699	0.447965149613398	0.615786194100411	-0.254638299873105	0.760656450631554	1.26535281827187	0.24222633085396	0.205901439698271	0.215275559682576	0.364768246077881	0.239584085348667	0.290380250958814	0.00997227513409336	0.0295830107936369	0.00423032698556861	0.485125651752464	0.00149886123962622	1.31513309387284e-05	35966	39128	26788	23512	18135	13912	9390	4378	84	68	54	33	31	13	47989	51265	56642	60865	65387	70399	233	249	263	284	286	304
K11_APPENDIX	60_70	UKBB	Z21_FAMILY_HISTORY_OTH_SPECIFIC_DISORD	2.21906809187799	1.10164492337761	-14.1958098491089	-14.1925425537178	2.23202781338439	3.27842150404992	0.725294171880175	1.01072581249007	2580.39232844714	3320.36566485206	1.00995864174086	1.01116493220082	0.00221675590104326	0.27573328510338	0.995610527807084	0.996589539453529	0.0271038419035606	0.00118601466109792	953	25173	765	641	462	274	167	78	3	1	1	2	2	1	25271	25395	25574	25762	25869	25958	87	89	89	88	88	89
K11_APPENDIX	60_70	UKBB	Z21_FIT_ADJ_OTH_DEVICES	0.682168204260624	0.211876809434159	-13.9970369927137	-13.9975264397334	-13.997909441791	-13.9998098460658	1.00484199816706	1.00439417080549	1480.30103497615	1838.19551165327	2031.55962196428	3450.84529034401	0.497213225152249	0.832926396999946	0.992455687704679	0.99392431205953	0.994502436781042	0.996763053527612	1353	48134	1135	952	659	432	258	108	2	1	0	0	0	0	48069	48252	48545	48772	48946	49096	281	282	283	283	283	283
K11_APPENDIX	60_70	UKBB	Z21_FOLLOW__EXAM_TREAT_CONDI_OTH_MALIG_NEOPLASMS	0.912736762781157	0.767213264034473	-0.0646641633833625	0.990845042649008	-13.4897913143452	1.46834674566963	0.71259050111303	0.582828777767498	1.00315242041436	0.71152145177396	1050.64279097569	1.00278228547299	0.200238854690816	0.188052795684736	0.948603195539342	0.163749173574793	0.989755794653861	0.143119447527749	2378	54368	1826	1612	1280	905	616	250	7	5	2	2	0	1	54614	54828	55160	55535	55824	56190	299	301	304	304	306	305
K11_APPENDIX	60_70	UKBB	Z21_MEDICAL_OBSER_EVALU_SUSPECTED_DISEA_CONDI	0.421806617482981	-0.0902896380338576	0.260783051380857	-13.5083470605797	-13.5086996854483	1.38091149357452	1.00389912053186	1.00331454599714	1.00313646418917	1100.88055990603	1129.15045259222	1.00307996332703	0.674362488333656	0.928294082646722	0.794888710378074	0.990209808863222	0.990454659268605	0.168613866102547	2182	54863	1612	1385	940	784	572	262	3	2	2	1	1	1	55134	55361	55806	55962	56174	56484	296	297	297	298	298	298
K11_APPENDIX	60_70	UKBB	Z21_OTHER_MEDICAL_CARE	0.447082617351862	0.245949517569746	0.481936393220419	0.0458487386130146	0.455012931078357	-12.9849156414951	0.583337083667474	0.50610832396494	0.506048528915493	0.711405095151047	0.582250733325991	953.30262755692	0.443424998816938	0.626993962439515	0.340918429350319	0.948613395638394	0.434524649892303	0.989132366723395	6416	51626	5149	3512	2668	2039	1662	611	12	9	8	4	3	0	52565	54202	55046	55675	56052	57103	316	319	320	324	325	328
K11_APPENDIX	60_70	UKBB	Z21_OTHER_ORTHOPA_FOLLOW__CARE	-13.1903229192655	-13.1893116016458	1.48363836047296	-13.1900504663647	-13.1906544762359	2.56260338734097	1902.78703551754	1390.91420495708	1.00395748630998	1648.03425124448	1660.96066977412	1.0034400805221	0.994469023320159	0.992434191590748	0.139463988672493	0.993614195056566	0.99366360136215	0.0106548919396614	473	47303	328	306	258	218	165	82	1	1	1	0	1	1	47172	47194	47242	47282	47335	47418	275	275	275	276	275	275
K11_APPENDIX	60_70	UKBB	Z21_OTHER_SPECIAL_EXAM_INVES_PERSONS_WO_COMPLA_REPOR_DIAGNOSIS	-12.1486680704329	-12.1506340791908	-12.1482675323559	2.88781432332085	2.8209171915239	-12.1671009494127	1931.8358791344	1441.07430985018	1542.17023413161	1.00423120832492	1.00358700015821	2050.53602951655	0.994982404611812	0.993272596424034	0.993714821720106	0.00403200526593951	0.00494131609136402	0.995265684244569	199	52956	125	122	100	79	51	41	0	1	2	2	1	0	52755	52758	52780	52801	52829	52839	275	274	273	273	274	275
K11_APPENDIX	60_70	UKBB	Z21_PERSONAL_HISTORY_ALLERGY_DRUGS_MEDICAM_BIOLO_SUBST	-0.113058406911915	0.298406820853479	1.24103036879603	0.532468957921338	0.697375549783668	0.502489814524597	0.717194305075171	0.461003391200852	0.351947096504943	0.588362438804573	0.587928783915956	1.00628211596438	0.874740595739112	0.517438747957788	0.000421593279387626	0.365464531068362	0.235560500538903	0.617530848892858	8496	31200	6517	5584	4088	2801	1804	886	18	18	15	6	4	1	33012	33945	35441	36728	37725	38643	149	149	152	161	163	166
K11_APPENDIX	60_70	UKBB	Z21_PERSONAL_HISTORY_CERTA_OTH_DISEA	1.00998875788765	0.95059785697587	0.211828006508382	0.50441630633628	0.996199612728434	1.38541431960185	0.269260170391949	0.224725199436056	0.365775811916337	0.389424527010307	0.345445370110632	0.508227824727625	0.00017614672412948	2.33643872177131e-05	0.562508356573889	0.19522143776864	0.00392892837957905	0.00641126280030969	18119	39119	14598	12122	8740	5817	3587	1391	54	41	20	15	10	4	42386	44862	48244	51167	53397	55593	200	213	234	239	244	250
K11_APPENDIX	60_70	UKBB	Z21_PERSONAL_HISTORY_MALIG_NEOPLASM	1.22567625592412	1.02542510389394	0.23416955159786	-0.40935912292402	0.515605605859294	1.55519340090232	0.37067499945233	0.333678460428504	0.587073815625592	1.00563201952244	0.71454221275431	0.714865123166176	0.00094433542469607	0.00211852107061315	0.689984704153168	0.683959135062293	0.470547371854749	0.029592215186431	7296	31321	6077	4919	3325	2131	1271	538	21	13	5	3	4	2	32356	33514	35108	36302	37162	37895	163	171	179	181	180	182
K11_APPENDIX	60_70	UKBB	Z21_PERSONAL_HISTORY_MEDICAL_TREAT	0.802167205666788	1.18095222046068	0.0159776340920394	-0.156467665958518	0.127659265737966	1.72342792832008	0.347703592858677	0.242398790794733	0.508633176196355	0.713315464567716	0.712768909062659	0.584098845674444	0.0210524125370953	1.10508065514898e-06	0.974940267641108	0.826375320474648	0.857856588691521	0.00317182189034563	11573	37436	9809	7657	5043	3087	1800	641	35	28	9	6	5	3	38968	41120	43734	45690	46977	48136	197	204	223	226	227	229
K11_APPENDIX	60_70	UKBB	Z21_PERSONAL_HISTORY_OTH_DISEA_CONDI	1.02170207729468	0.537026642893522	0.766886081319009	0.321978043930318	1.15723423650109	1.71897605085202	0.369646033531351	0.367667767390778	0.39112557795227	0.586049347086317	0.419331865431907	0.509344224594466	0.00570973307219091	0.144116955080109	0.0499121906257219	0.582728009016612	0.00578527361959919	0.000738476660432649	8885	31800	6952	5922	4205	2852	1860	812	25	20	17	10	10	4	33515	34545	36262	37615	38607	39655	193	198	201	208	208	214
K11_APPENDIX	60_70	UKBB	Z21_PERSONAL_HISTORY_RISK__NOT_ELSEW_CLASSIFIED	0.516114940178183	-15.0900269145249	1.20456641914591	0.989344152920397	-15.0879912752227	-15.0873477478316	1.01211441730379	1984.48912024675	0.721515683618731	1.01057569454347	3390.0500157515	5590.80369199559	0.610095356614945	0.993932955667159	0.095019432191648	0.327584600930628	0.996448891464056	0.997846830637652	2547	26284	1977	1660	1186	726	440	219	3	2	2	1	0	0	26754	27071	27545	28005	28291	28512	97	98	98	99	100	100
K11_APPENDIX	60_70	UKBB	Z21_PERSONS_ENCOUNTERI_HEALTH_SERVI_CIRCUMSTANC_RELATED_REPRODUCTION	-11.9909551674581	-11.9949037575827	-11.9961142160774	-11.9973921627568	-11.9954768204472	-11.9951379716709	3350.30966543478	2469.38020566517	2225.02828723079	1994.08764684092	1472.85892791606	1480.08767121329	0.997144330367343	0.996124326720247	0.99569827133996	0.995199570971288	0.993501821684332	0.993533740729536	119	70224	30	26	36	43	61	63	0	0	0	0	0	0	69840	69844	69834	69827	69809	69807	473	473	473	473	473	473
K11_APPENDIX	60_70	UKBB	Z21_PERSONS_ENCOUNTERI_HEALTH_SERVI_EXAM_INVES	0.349140526857886	0.0173612666834845	-0.203813967581248	-0.0678899558310004	-0.0799240648315809	0.638552571172284	0.415539400239677	0.384529016957188	0.504752920643573	0.509234659145781	0.581199612948655	0.710250234281074	0.400790426696199	0.963988200570437	0.686367462823069	0.893942188501979	0.890623193053933	0.368624455436045	12156	61886	8636	7647	5136	4987	2957	1077	19	14	11	8	4	2	64988	65977	68488	68637	70667	72547	399	404	407	410	414	416
K11_APPENDIX	60_70	UKBB	Z21_PERSONS_ENCOUNTERI_HEALTH_SERVI_OTH_CIRCUMSTANC1	0.900831598981349	0.775706888391695	-0.064068229247464	0.638934910436305	0.868357016539177	0.17729862464783	0.505836869328742	0.414092920037127	0.710483465704405	0.581435952419141	0.504293431734683	1.0021505409214	0.0749330789111183	0.0610314289665414	0.92814772241909	0.271815481284898	0.0850825490453458	0.859572678005224	4614	66633	3358	2888	2280	1685	1257	740	15	11	8	8	5	1	67435	67905	68513	69108	69536	70053	439	443	446	446	449	453
K11_APPENDIX	60_70	UKBB	Z21_PERSONS_ENCOUNTERI_HEALTH_SERVI_SPECIFIC_PROCED_HEALTH_CARE	0.448793828079127	-0.0305056030753777	0.607182964487666	-0.760275485184329	0.393450747460218	1.07729330179743	0.361666304661146	0.360708994822473	0.309823621018081	0.710641947822572	0.413860533075517	0.504624337821042	0.21464053665937	0.932602272872749	0.0500227068465589	0.28468987463123	0.341764615905293	0.0327739067556775	14590	59040	11516	9119	6626	4673	3395	1447	31	23	19	8	8	4	61704	64101	66594	68547	69825	71773	379	387	391	402	402	406
K11_APPENDIX	60_70	UKBB	Z21_PERSONS_W_POTEN_HEALTH_HAZARDS_RELATED_COMMUNICAB_DISEA	-13.0128222082295	0.866354773413724	-13.0092903574918	-13.0098658717889	-13.0087694791512	-13.0124957493318	1205.46716306134	1.00246044758848	1314.88356148762	1625.78165962208	1687.22025862803	2905.44413150163	0.991387133049546	0.387462442247589	0.99210596064647	0.993615218703342	0.993848228509448	0.996426558461695	839	70068	690	497	302	184	131	53	1	1	0	0	0	0	69745	69938	70133	70251	70304	70382	471	471	472	472	472	472
K11_APPENDIX	60_70	UKBB	Z21_PERSONS_W_POTEN_HEALTH_HAZARDS_RELATED_FAMILY_PERSONAL_HISTORY_CERTA_CONDI_INFLUENCI_HEALTH_STATUS	0.711499176084784	0.7582377405138	0.533345024893553	-0.285092915215046	0.386037422778536	1.35893553718053	0.230481751009088	0.180375449676679	0.224373302628629	0.386943495991275	0.299599781652046	0.299685585857805	0.00202181662950928	2.62628988561111e-05	0.0174520458442759	0.461255068900274	0.197568364564161	5.77298360079121e-06	34169	45068	26233	22737	17256	12179	8066	3734	89	72	43	24	22	12	52646	56142	61623	66700	70813	75145	269	286	315	334	336	346
K11_APPENDIX	60_70	UKBB	Z21_PRESENCE_CARDIAC_VASCULAR_IMPLANTNTS_GRAFTS	1.17421618078591	0.918899994137201	-0.309594072767042	0.155475571087525	0.441270482495331	-13.1758960858514	0.516405030519541	0.463826656963584	1.00749108652609	1.00748751213683	1.00730127903384	1718.79724715568	0.0229763343522638	0.0475769168994592	0.758621032373751	0.877357351626822	0.661334093479824	0.993883664220878	3656	28124	3085	2544	1782	1126	672	230	11	8	3	2	1	0	28565	29106	29868	30524	30978	31420	119	122	127	128	129	130
K11_APPENDIX	60_70	UKBB	Z21_PRESENCE_OTH_DEVICES	2.43633509334237	-14.1706662665375	-14.1671187253097	-14.1572799578205	-14.1523817208024	-14.1486267668675	1.01185113700254	3532.09722071403	4846.52967332007	6163.49539895673	5965.93317330494	8286.50852261474	0.0160489735491384	0.996798920077116	0.997667669453002	0.998167295594903	0.998107260682444	0.998637669250217	409	25038	332	242	135	76	58	33	1	0	0	0	0	0	25028	25118	25225	25284	25302	25327	86	87	87	87	87	87
K11_APPENDIX	60_70	UKBB	Z21_PRESENCE_OTH_FUNCTIONAL_IMPLANTNTS	0.418438471788486	1.08373114069164	0.961343723081635	0.598642663126214	1.58117276558608	-12.4162889771827	0.588971371692753	0.3514843634156	0.460911916092645	0.715872171916132	0.51121635211722	1012.31226907451	0.477421168114606	0.00204719833063554	0.0370019247567391	0.403018549865226	0.00198169489368757	0.990213971325892	7075	33838	6131	4886	3196	1879	1064	365	21	20	11	6	4	0	34611	35856	37546	38863	39678	40377	150	151	160	165	167	171
K11_APPENDIX	60_70	UKBB	Z21_PREVIOUS_SUICIDE_ATTEMPT	-13.0061359221795	-13.0066646024399	-13.0077599565676	-13.0112752082334	-13.0079450619838	-13.0028682147741	2143.73645602845	1655.1958451377	1849.311000356	2222.54121697734	2291.92995702334	3245.5260455215	0.995159231744357	0.993730222256648	0.994387852958323	0.995329024169801	0.995471596860518	0.996803365650252	299	70298	198	178	148	102	70	48	0	0	0	0	0	0	69925	69945	69975	70021	70053	70075	474	474	474	474	474	474
K11_APPENDIX	60_70	UKBB	Z21_PROBL_RELATED_LIFESTYLE	0.81255215656892	0.74201342163857	0.0389651116855573	0.721621154991621	0.932197234170968	0.231735503995006	0.582727397198227	0.452853248287388	0.710620237336934	0.581562944029936	0.504392363132522	1.00220527041864	0.163198363601429	0.101311278419423	0.956271877231024	0.214668297542092	0.0645793593849335	0.817139551414486	3824	65106	2668	2449	2034	1544	1169	705	13	10	8	8	5	1	65822	66041	66456	66946	67321	67785	427	430	432	432	435	439
K11_APPENDIX	60_70	UKBB	Z21_TOBAC_USE	-13.5084361845122	0.416587574789838	-13.5068362141057	1.27146830719376	0.292677204641869	0.596853600199227	1482.69712421367	1.00277556545023	1079.41437141394	0.710465987651371	1.00208670251603	1.00210470107007	0.99273079889974	0.677823848579828	0.990016239235857	0.0735140776801509	0.770234826865481	0.551442449837215	1122	68265	668	657	624	554	494	407	3	3	3	4	2	1	68258	68269	68302	68372	68432	68519	458	458	458	457	459	460
K11_APPENDIX	60_70	UKBB	Z21_TRANSPLANTED_ORGAN_TISSUE_STATUS	-14.0254840166857	-14.0221179182879	-14.0158132665877	-14.0153151439042	-14.0147653087801	-14.0143290520692	4324.82113759626	3442.88988865321	4110.49938023713	5083.24697329703	6056.36555742417	9547.2288018872	0.997412448472921	0.996750404216103	0.997279411013531	0.997800108973918	0.998153652586303	0.998828789694153	314	24351	255	216	146	100	58	24	0	0	0	0	0	0	24332	24371	24441	24487	24529	24563	78	78	78	78	78	78
K11_BILIAOTH	40_50	UKBB	AB1_CANDIDIASIS	4.30398703513847	-11.1945040731343	-11.200897050419	-11.2333480138617	-11.1564171811033	NA	1.02306123322273	1775.51129633327	2377.28271513121	3541.9236692451	4735.92695187147	0	2.58818470105628e-05	0.994969413707977	0.996240670198542	0.997469482474053	0.998120426079152	NA	107	34460	106	75	41	16	5	0	1	0	0	0	0	0	34320	34351	34385	34410	34421	34426	140	141	141	141	141	141
K11_BILIAOTH	40_50	UKBB	AB1_DERMATOPHYTOSIS	2.87627333639311	-13.129680703274	-13.1495659322649	-13.1526015505338	-13.134846910856	NA	1.02191151551399	2284.40130638488	2873.70744201896	4157.42655436488	5295.36566885589	0	0.00488378041769943	0.995414154327915	0.9963490371803	0.997475784582396	0.998020895728938	NA	456	34574	455	375	227	104	35	0	1	0	0	0	0	0	34437	34517	34665	34788	34857	34892	137	138	138	138	138	138
K11_BILIAOTH	40_50	UKBB	AB1_GASTROENTERITIS_NOS	-13.0024584517009	-13.0036384989397	-13.0004371770261	-12.9931777586675	-12.9963705665585	NA	3482.99612512718	2793.94445917886	4368.97595468876	7221.19191492908	10645.1724791238	0	0.997021404451327	0.99628648132202	0.997625797690954	0.998564357455444	0.99902588700504	NA	257	36121	257	192	80	28	8	0	0	0	0	0	0	0	35989	36054	36166	36218	36238	36246	132	132	132	132	132	132
K11_BILIAOTH	40_50	UKBB	AB1_INFECT_PARASIT	3.03254915189249	2.08182931361438	1.9135825859004	-13.1701452370779	-13.1617090170011	NA	0.629415576277628	0.744035811467168	1.02981184217639	2653.11282757013	3666.97357201196	0	1.44975624131801e-06	0.00514164511522935	0.0631425174561989	0.996039289289783	0.99713619374011	NA	1403	28143	1397	1100	628	286	84	0	6	3	1	0	0	0	28054	28351	28823	29165	29367	29451	89	92	94	95	95	95
K11_BILIAOTH	40_50	UKBB	AB1_INTESTINAL_INFECTIONS	-13.0115634433219	-13.0129856157933	-13.0108327014497	-13.0064299767316	-12.9843965018231	NA	2871.48976509406	2245.44668362533	3139.19963185843	4985.64419550477	7884.00518055359	0	0.99638456309951	0.995376063804886	0.996693070198783	0.99791850009919	0.998685941399136	NA	381	36270	381	300	154	61	15	0	0	0	0	0	0	0	36137	36218	36364	36457	36503	36518	133	133	133	133	133	133
K11_BILIAOTH	40_50	UKBB	AB1_MYCOSES	3.28801083852368	-13.2244239778909	-13.2307671483883	-13.2407086970909	-13.1692646238287	NA	0.737747912420696	2076.92870436043	2603.21604266582	3724.24383010013	4586.23352108886	0	8.31837682755611e-06	0.994919665562913	0.995944793204434	0.997163307433795	0.997708895887576	NA	611	34839	609	491	294	133	46	0	2	0	0	0	0	0	34699	34817	35014	35175	35262	35308	140	142	142	142	142	142
K11_BILIAOTH	40_50	UKBB	AB1_OTHER_BACTERIAL	-11.0303616802744	-11.0214056250338	-11.0013547026913	-10.9766389856147	-10.9789045508202	NA	2090.58537809355	1767.59947800898	2627.07811111452	4571.76515329466	8332.96739352163	0	0.99579021524635	0.99502503111421	0.996658726905541	0.998084310530407	0.998948766329256	NA	104	36745	104	67	30	9	2	0	0	0	0	0	0	0	36597	36634	36671	36692	36699	36701	148	148	148	148	148	148
K11_BILIAOTH	40_50	UKBB	AB1_OTHER_BACT_INOTHER	-12.0151373734537	-12.0304969755666	-12.0376940540718	-12.0137506226106	-12.004569805588	NA	2952.37800323432	2388.85364678791	3312.34640955867	5951.05884761181	12886.5565359378	0	0.996752900159379	0.99598179351277	0.997100342807237	0.998389264856263	0.999256724673119	NA	148	36278	148	96	50	16	2	0	0	0	0	0	0	0	36135	36187	36233	36267	36281	36283	143	143	143	143	143	143
K11_BILIAOTH	40_50	UKBB	AB1_OTHER_SUPERF_MYCOSIS	-11.9662573494404	-11.9573128250997	-11.9627432992126	-11.9906639838571	-11.9441726491578	NA	3309.84091339228	2476.42533267303	2964.46009224411	4258.74686222641	5408.49337646215	0	0.997115368550863	0.996147463808142	0.996780235867251	0.997753528599894	0.998237944925046	NA	119	34308	119	100	64	28	10	0	0	0	0	0	0	0	34171	34190	34226	34262	34280	34290	137	137	137	137	137	137
K11_BILIAOTH	40_50	UKBB	AB1_OTHER_VIRAL	-12.2149222628453	2.84080875855556	-12.2037236632746	-12.2130940503662	-12.1998445454396	NA	2359.9142010396	1.0173927933424	2383.83925701092	3284.30788869674	5342.85709090722	0	0.995870165803971	0.00523438945407405	0.99591536210542	0.99703297709766	0.998178117253996	NA	258	35079	257	191	112	60	14	0	1	1	0	0	0	0	34931	34997	35076	35128	35174	35188	148	148	149	149	149	149
K11_BILIAOTH	40_50	UKBB	AB1_SEPSIS_CONDITION	4.03116832573869	-12.6013824696708	-12.6233691561511	-12.6373603369506	-12.6491844055063	NA	0.736882568387443	2333.19898110291	3336.08890694697	5168.55249612071	6724.81943549566	0	4.48588236284914e-08	0.995690723458223	0.99698090560496	0.998049135679069	0.998499203868689	NA	312	36331	310	207	104	42	15	0	2	0	0	0	0	0	36210	36313	36416	36478	36505	36520	121	123	123	123	123	123
K11_BILIAOTH	40_50	UKBB	AB1_VIRAL_NOS	-12.2210725538075	2.87362862495596	-12.2153268203358	-12.2329215887953	-12.2426091861418	NA	2396.02331025626	1.0174614559333	2453.96437252308	3401.61155863743	5815.2204173616	0	0.99593035560815	0.00473822325010361	0.996028312173465	0.997130642913591	0.99832023879805	NA	247	35073	246	184	106	56	12	0	1	1	0	0	0	0	34925	34987	35065	35115	35159	35171	148	148	149	149	149	149
K11_BILIAOTH	40_50	UKBB	AB1_VIRAL_SKIN_MUCOUS_MEMBRANE	-12.7095710296478	2.17595158433218	-12.7071586070119	-12.6661694360202	-12.6258018804416	NA	2225.41505541085	1.0167323519069	2186.9210221775	3024.4389070646	4239.91996504494	0	0.995443225142105	0.0323432947085726	0.995363898142611	0.996658516899676	0.997624031212204	NA	424	32327	423	347	207	103	31	0	1	1	0	0	0	0	32194	32270	32410	32514	32586	32617	133	133	134	134	134	134
K11_BILIAOTH	40_50	UKBB	AB1_VIRAL_WARTS	-13.0226121645531	-13.0126922414661	-13.0064801630756	-12.9729783286419	-12.9806558195582	NA	3523.56433089951	2763.15876591261	3659.71239347118	5129.12847158996	8295.07894271957	0	0.997051134431808	0.99624249319855	0.997164354257743	0.997981932381462	0.998751421088095	NA	223	32092	223	184	103	48	13	0	0	0	0	0	0	0	31960	31999	32080	32135	32170	32183	132	132	132	132	132	132
K11_BILIAOTH	40_50	UKBB	AB1_ZOSTER	-12.2130621711027	3.06263058483515	-12.2332378990947	-12.2183457972393	-12.1663495207016	NA	2725.81386366476	1.01777756805183	2691.06545771427	3550.91660169502	5285.40494473835	0	0.996425074627252	0.0026199226304455	0.996372931768342	0.997254565137293	0.998163369888818	NA	178	32178	177	143	86	45	12	0	1	1	0	0	0	0	32044	32078	32135	32176	32209	32221	134	134	135	135	135	135
K11_BILIAOTH	40_50	UKBB	ACUTE_RESPIRATORY_INFECTIONS	-14.0668199788573	-14.071828657562	-14.0673882155757	-14.0637179944623	-14.0292371156563	NA	3219.61794861107	2404.64357318977	2988.06085349592	4118.57649221854	5391.42727158148	0	0.996513976828378	0.995330854488704	0.996243680782798	0.997275466008813	0.997923796705724	NA	1299	25938	1299	1073	667	315	106	0	0	0	0	0	0	0	25843	26069	26475	26827	27036	27142	95	95	95	95	95	95
K11_BILIAOTH	40_50	UKBB	ALCOHOLMENTAL	4.42331840042661	3.3065427287917	3.82227510466732	-10.7272018829827	-10.6371456541436	NA	0.73771596397767	1.01753630538412	1.01910097709201	2030.93554978326	2233.94967677946	0	2.02281769003225e-09	0.00115584709964122	0.00017638778197454	0.995785671797109	0.996200817634604	NA	203	36723	199	148	87	43	17	0	4	2	1	0	0	0	36578	36629	36690	36734	36760	36777	145	147	148	149	149	149
K11_BILIAOTH	40_50	UKBB	ALCOHOL_RELATED	4.2936477896205	3.15072638923998	3.64203190877808	-10.7983636017185	-10.6645588730337	NA	0.737443444897073	1.01743510762779	1.018968128301	1935.25687207995	2062.01171419377	0	5.80287217454634e-09	0.00195665040472947	0.000351252879237509	0.995547979693942	0.995873423570016	NA	232	36613	228	168	101	49	20	0	4	2	1	0	0	0	36468	36528	36595	36647	36676	36696	145	147	148	149	149	149
K11_BILIAOTH	40_50	UKBB	APPENDICITIS_BROAD	-11.9839700837145	-11.9706391753355	-11.9674827051694	-11.9482809042326	-12.0377987292848	NA	3300.44378517349	2453.90627989854	3192.75560856582	4349.06625230958	7818.61281565843	0	0.997102873335114	0.996107777066298	0.997009277096918	0.997807957773928	0.998771550633857	NA	106	36457	106	88	49	27	6	0	0	0	0	0	0	0	36303	36321	36360	36382	36403	36409	154	154	154	154	154	154
K11_BILIAOTH	40_50	UKBB	ARTHROSIS_COMORB	3.15329745650137	3.84256015422417	-12.1753366088812	-12.1774735223819	-11.5096721055913	NA	1.05080666372218	0.650098431247863	2592.41605801941	4385.17800953197	4152.12391006908	0	0.00269240378806229	3.40582658162886e-09	0.996252732133717	0.997784307591576	0.997788269784075	NA	566	23471	562	423	211	84	23	0	4	3	0	0	0	0	23421	23560	23772	23899	23960	23983	50	51	54	54	54	54
K11_BILIAOTH	40_50	UKBB	ASTHMA_ACUTE_RESPIRATORY_INFECTIONS	-13.0277339643665	-13.0262599660051	-13.0185995697576	-13.0172221603937	-12.9951563357894	NA	4294.88684977742	3234.77056848217	4364.08667680521	5808.64973853461	6176.54726703795	0	0.997579770500161	0.996786967297584	0.99761981716609	0.998211936962914	0.998321290762036	NA	241	31728	241	201	123	56	29	0	0	0	0	0	0	0	31614	31654	31732	31799	31826	31855	114	114	114	114	114	114
K11_BILIAOTH	40_50	UKBB	ASTHMA_COMORB	2.54042541351797	1.28041603840599	-14.1198358818743	2.55099850101957	-14.1346121774784	NA	0.770690127329852	1.03656628859786	2904.06417879563	1.04321981197444	5329.22247124454	0	0.000979675454527222	0.216738362349347	0.996120624762476	0.0144726658867401	0.997883785924169	NA	2250	27298	2246	1746	983	487	140	0	4	2	1	1	0	0	27243	27743	28506	29002	29349	29489	55	57	58	58	59	59
K11_BILIAOTH	40_50	UKBB	ASTHMA_CVDMETABOCOMORB	3.31224644063557	-13.2148868882888	-13.2241561686831	-13.2265349545809	-13.1988886468592	NA	1.06389120296325	2722.87029942719	3850.89271126316	5727.02819744367	6467.89047016303	0	0.0018498784484561	0.996127647787541	0.997260030312538	0.998157292353392	0.998371774814312	NA	632	24451	631	475	234	98	34	0	1	0	0	0	0	0	24397	24553	24794	24930	24994	25028	54	55	55	55	55	55
K11_BILIAOTH	40_50	UKBB	ASTHMA_EXCL	3.49054029346815	1.83336381264771	2.25715606535096	-12.2135071398281	3.47043365382682	NA	0.698187128172363	1.06288035462763	1.06490445555807	1871.52647530216	1.0479638610713	0	5.7498923471159e-07	0.0845452430854156	0.0340410145793287	0.994793074135405	0.000927651765714819	NA	1689	21465	1683	1358	806	401	118	0	6	3	2	1	1	0	21408	21733	22285	22690	22973	23091	57	60	61	62	62	63
K11_BILIAOTH	40_50	UKBB	ASTHMA_HOSPITAL_INFECTIONS	-13.0215224430422	-13.0204100561801	-13.0150712651876	-13.0057672276684	-12.9914426887031	NA	4202.69913556432	3042.14150008512	4038.46101317461	5464.49537014025	5582.67520690355	0	0.997527861320301	0.996585052851395	0.997428598069848	0.998100997370775	0.998143244626633	NA	254	31810	254	211	131	59	31	0	0	0	0	0	0	0	31690	31733	31813	31885	31913	31944	120	120	120	120	120	120
K11_BILIAOTH	40_50	UKBB	ASTHMA_HOSPITAL_MAIN	-13.0298400086253	-13.0171060153325	-13.0178396550238	-13.0474781680002	-13.0229956821707	NA	3996.19879344615	3170.28273528241	4257.79793016691	5724.74676836153	6395.5519906756	0	0.997398455309894	0.996723914048095	0.997560542500136	0.998181513908619	0.99837530208109	NA	264	32105	264	212	120	52	24	0	0	0	0	0	0	0	31987	32039	32131	32199	32227	32251	118	118	118	118	118	118
K11_BILIAOTH	40_50	UKBB	ASTHMA_IMMUNECOMORB	4.45195802338139	-13.4986350853381	-13.5009776891834	-13.5134098620889	-13.5444983038946	NA	0.818226499507184	4591.445762586	6070.85855225675	9044.70008383256	12180.7193609687	0	5.29868077355611e-08	0.997654260211672	0.998225586598368	0.998807905515779	0.99911278278949	NA	441	22881	439	346	196	96	23	0	2	0	0	0	0	0	22839	22932	23082	23182	23255	23278	42	44	44	44	44	44
K11_BILIAOTH	40_50	UKBB	ASTHMA_INFECTIONS	-13.0215224430422	-13.0204100561801	-13.0150712651876	-13.0057672276684	-12.9914426887031	NA	4202.69913556432	3042.14150008512	4038.46101317461	5464.49537014025	5582.67520690355	0	0.997527861320301	0.996585052851395	0.997428598069848	0.998100997370775	0.998143244626633	NA	254	31810	254	211	131	59	31	0	0	0	0	0	0	0	31690	31733	31813	31885	31913	31944	120	120	120	120	120	120
K11_BILIAOTH	40_50	UKBB	ASTHMA_MEDICATIO_COMORB	-12.0121138098621	-12.0087690184574	-12.0102040145356	-12.0109321577249	-12.0195658771528	NA	4186.77122773505	3022.651374225	4172.30377348854	6561.79669025152	9400.72593316669	0	0.997710821422689	0.996830072343244	0.997703248938323	0.998539526225757	0.998979842248763	NA	197	23290	197	145	71	27	6	0	0	0	0	0	0	0	23242	23294	23368	23412	23433	23439	48	48	48	48	48	48
K11_BILIAOTH	40_50	UKBB	ASTHMA_MODE	-12.0072108845626	-12.0454741695355	-12.0387568832372	-12.1006054712123	-12.0577475694168	NA	4908.9011172984	3186.33833912722	4523.8364001331	6130.45571018907	4961.78816184908	0	0.998048370011734	0.996983724277544	0.997876685613442	0.998425095870699	0.99806104556649	NA	264	20512	264	212	120	52	24	0	0	0	0	0	0	0	20457	20509	20601	20669	20697	20721	55	55	55	55	55	55
K11_BILIAOTH	40_50	UKBB	ASTHMA_NAS	3.1842165388128	2.56041771111152	-13.1971186032059	-13.2113358442566	-13.2593559453489	NA	1.07648568154044	1.05834829148631	3389.89354293229	5163.82535248071	5942.10680726666	0	0.00309668352793898	0.0155521995077057	0.996893781338861	0.997958662681538	0.998219583228891	NA	679	20343	677	533	316	148	51	0	2	1	0	0	0	0	20292	20436	20653	20821	20918	20969	51	52	53	53	53	53
K11_BILIAOTH	40_50	UKBB	ASTHMA_NAS_EXMORE	3.18170581008377	2.5578160184834	-13.1959040111087	-13.210152471294	-13.2582677623393	NA	1.07648197025372	1.05834376900388	3383.36033230463	5153.83247313433	5930.98107470647	0	0.00312009175223182	0.0156571788228815	0.996888069744723	0.997954887898194	0.998216389800117	NA	679	20266	677	533	316	148	51	0	2	1	0	0	0	0	20215	20359	20576	20744	20841	20892	51	52	53	53	53	53
K11_BILIAOTH	40_50	UKBB	ASTHMA_OBESITY	-11.0868722915253	4.5651383539896	-11.0565512756138	-11.085863775108	-11.0338333626093	NA	2106.15116828076	0.74119142299764	2708.44023055268	4166.17471106921	6260.56490559284	0	0.995799920011356	7.31182377570585e-10	0.996742838569357	0.997876894339619	0.998593781733501	NA	124	31952	122	90	43	17	4	0	2	2	0	0	0	0	31834	31866	31913	31939	31952	31956	118	118	120	120	120	120
K11_BILIAOTH	40_50	UKBB	ASTHMA_PSYCH_COMORB	-13.8172524430212	3.6623089609595	-13.7202388364275	-13.701684001822	-13.446007445063	NA	5166.36069697178	0.655686101087923	4378.65096237294	5921.90129995404	5548.08195272041	0	0.997866087967729	2.33081470156969e-08	0.997499880918076	0.998153911756682	0.998066295463185	NA	779	23938	776	614	350	174	56	0	3	3	0	0	0	0	23893	24055	24319	24495	24613	24669	45	45	48	48	48	48
K11_BILIAOTH	40_50	UKBB	AUD	4.9148775875658	3.95090236343265	-10.4951511155322	-10.5008616546379	-10.5150514229649	NA	0.738370465045743	1.01711604108875	1892.96943543637	2590.35125823792	3048.6829588847	0	2.80645822899847e-11	0.000102575924207815	0.995576327868381	0.996765514941382	0.997248063945796	NA	118	36971	115	78	41	21	8	0	3	1	0	0	0	0	36824	36861	36898	36918	36931	36939	147	149	150	150	150	150
K11_BILIAOTH	40_50	UKBB	AUD_SWEDISH	4.2936477896205	3.15072638923998	3.64203190877808	-10.7983636017185	-10.6645588730337	NA	0.737443444897073	1.01743510762779	1.018968128301	1935.25687207995	2062.01171419377	0	5.80287217454634e-09	0.00195665040472947	0.000351252879237509	0.995547979693942	0.995873423570016	NA	232	36613	228	168	101	49	20	0	4	2	1	0	0	0	36468	36528	36595	36647	36676	36696	145	147	148	149	149	149
K11_BILIAOTH	40_50	UKBB	AUTOIMMUNE	2.49465533540306	2.04457487111671	-12.2119040593527	-12.2112008954047	-12.2217800574803	NA	1.02295537027212	1.01946126203642	1681.82940395986	2481.6301353851	3401.13851434559	0	0.014741233255708	0.0449048742571672	0.994206544335158	0.996073915606251	0.997132857545898	NA	623	34536	621	478	262	119	38	0	2	1	0	0	0	0	34422	34565	34781	34924	35005	35043	114	115	116	116	116	116
K11_BILIAOTH	40_50	UKBB	BLEEDING	3.10101405818508	-12.7340470698491	-12.7182596197251	4.20231428622789	-12.5841000453209	NA	1.02154185787128	2247.25207512203	3256.99664424116	1.02793335957196	5612.61611738003	0	0.00240040775487556	0.995478813750737	0.996884345208123	4.3488435965039e-05	0.998211056926879	NA	380	36533	378	276	129	62	21	0	2	1	1	1	0	0	36402	36504	36651	36718	36759	36780	131	132	132	132	133	133
K11_BILIAOTH	40_50	UKBB	BRONCHITIS	-14.0457898494068	-14.0495645214583	-14.051515270164	-14.0427314688579	-14.0110326968059	NA	2865.86599999815	2158.15668481649	2728.16951763141	3826.55744739568	5082.83210998613	0	0.996089533146533	0.994805821320676	0.995890490877465	0.99707192335795	0.99780060165863	NA	1221	32460	1221	992	605	283	91	0	0	0	0	0	0	0	32328	32557	32944	33266	33458	33549	132	132	132	132	132	132
K11_BILIAOTH	40_50	UKBB	C3_BREAST	-12.168416350143	3.01486960012095	-12.1686737423818	-12.1687052333416	-12.1681535546958	NA	2398.63191559457	1.02581757188385	2720.18026661912	4085.84062016692	5193.29259343273	0	0.995952296879254	0.00329281611705032	0.996430690774328	0.997623693976412	0.998130516854819	NA	198	19598	197	143	75	33	12	0	1	1	0	0	0	0	19503	19557	19625	19667	19688	19700	95	95	96	96	96	96
K11_BILIAOTH	40_50	UKBB	C3_BREAST_EXALLC	-12.173389012568	3.05723322753056	-12.1739406304876	-12.1738228413837	-12.1707390104142	NA	2434.04005140981	1.02981869649896	2773.86935851216	4222.54513326151	5545.08763599962	0	0.996009548549364	0.00299052525876912	0.9964982604314	0.997699659440361	0.998248749597749	NA	198	18125	197	143	75	33	12	0	1	1	0	0	0	0	18051	18105	18173	18215	18236	18248	74	74	75	75	75	75
K11_BILIAOTH	40_50	UKBB	C3_CANCER	2.45274125943319	2.06440343060884	2.75358443728982	-11.2231896325635	-11.2582565470727	NA	1.02237645580661	1.01937851716467	1.02202247851327	1630.53754714279	2330.22333840697	0	0.0164372738035677	0.0428510550669662	0.00705471502742424	0.994508106214573	0.996145110219369	NA	660	35607	657	472	239	103	31	0	3	2	1	0	0	0	35491	35676	35909	36045	36117	36148	116	117	118	119	119	119
K11_BILIAOTH	40_50	UKBB	C3_CANCER_EXALLC	2.45274125943319	2.06440343060884	2.75358443728982	-11.2231896325635	-11.2582565470727	NA	1.02237645580661	1.01937851716467	1.02202247851327	1630.53754714279	2330.22333840697	0	0.0164372738035677	0.0428510550669662	0.00705471502742424	0.994508106214573	0.996145110219369	NA	660	35607	657	472	239	103	31	0	3	2	1	0	0	0	35491	35676	35909	36045	36117	36148	116	117	118	119	119	119
K11_BILIAOTH	40_50	UKBB	C3_CANCER_WIDE	2.45274125943319	2.06440343060884	2.75358443728982	-11.2231896325635	-11.2582565470727	NA	1.02237645580661	1.01937851716467	1.02202247851327	1630.53754714279	2330.22333840697	0	0.0164372738035677	0.0428510550669662	0.00705471502742424	0.994508106214573	0.996145110219369	NA	660	35607	657	472	239	103	31	0	3	2	1	0	0	0	35491	35676	35909	36045	36117	36148	116	117	118	119	119	119
K11_BILIAOTH	40_50	UKBB	C3_CANCER_WIDE_EXALLC	2.45274125943319	2.06440343060884	2.75358443728982	-11.2231896325635	-11.2582565470727	NA	1.02237645580661	1.01937851716467	1.02202247851327	1630.53754714279	2330.22333840697	0	0.0164372738035677	0.0428510550669662	0.00705471502742424	0.994508106214573	0.996145110219369	NA	660	35607	657	472	239	103	31	0	3	2	1	0	0	0	35491	35676	35909	36045	36117	36148	116	117	118	119	119	119
K11_BILIAOTH	40_50	UKBB	C3_LYMPHNODES_SECONDARY_NAS	-11.1733305802067	-11.1991646389637	4.44564922932197	-11.179325708431	-11.0788019694439	NA	2297.10135131417	1838.43667750223	1.02419538303244	3694.9694751054	4870.6559231654	0	0.996119025047118	0.995139574071706	1.42077293778413e-05	0.997585961715125	0.998185132031362	NA	102	37053	101	66	36	15	5	0	1	1	1	0	0	0	36908	36943	36973	36994	37004	37009	145	145	145	146	146	146
K11_BILIAOTH	40_50	UKBB	C3_LYMPHNODES_SECONDARY_NAS_EXALLC	-11.2151918905262	-11.2420746977896	4.65285025138343	-11.2244514165048	-11.1018473880574	NA	2505.75626919729	2018.28915647862	1.03224879028998	4202.64538345694	5245.97737467592	0	0.996428863138297	0.995555725292927	6.55992753951886e-06	0.997869007488309	0.998311470793173	NA	102	33721	101	66	36	15	5	0	1	1	1	0	0	0	33608	33643	33673	33694	33704	33709	113	113	113	114	114	114
K11_BILIAOTH	40_50	UKBB	C3_SKIN	-12.0392590264678	-12.0470513208934	-12.0270382005669	-12.0091537576257	-11.9994111290123	NA	2090.68402587934	1681.46847526467	2252.5468361389	3597.97433746577	6166.83845286499	0	0.995405386135705	0.994283524098279	0.995739869935818	0.997336862444965	0.998447480194225	NA	248	36672	248	189	105	40	9	0	0	0	0	0	0	0	36520	36579	36663	36728	36759	36768	152	152	152	152	152	152
K11_BILIAOTH	40_50	UKBB	C3_SKIN_EXALLC	-13.0660735128576	-13.0775285222752	-13.0453136158835	-13.0138548831643	-13.0048750566796	NA	3913.79499063639	3173.9583025663	4334.46512749913	7023.49143585772	11621.5522708732	0	0.997336294060948	0.996712518696348	0.997598633671055	0.998521597407632	0.999107142779601	NA	248	34126	248	189	105	40	9	0	0	0	0	0	0	0	34019	34078	34162	34227	34258	34267	107	107	107	107	107	107
K11_BILIAOTH	40_50	UKBB	C3_UNCERTAIN_SECONDARY	4.75677379762749	-11.1913899575089	4.43987322074302	-11.1919242065838	-11.0872015296149	NA	0.73835076270627	1751.32888284494	1.02601612851049	3773.93258541752	5209.58651791762	0	1.17574869810834e-10	0.994901370852392	1.50952557713727e-05	0.997633807642622	0.998301918930698	NA	149	36972	146	88	40	17	5	0	3	1	1	0	0	0	36836	36894	36942	36965	36977	36982	136	138	138	139	139	139
K11_BILIAOTH	40_50	UKBB	C3_UNCERTAIN_SECONDARY_EXALLC	4.70357944605585	-11.1879601649506	4.40723765763074	-11.1880608008903	-11.0875058277436	NA	0.739522947357702	1710.34852199171	1.02748127640529	3740.34079436379	5208.77647304334	0	2.01374896666346e-10	0.99478080817606	1.79188275443178e-05	0.997613381197723	0.998301608240841	NA	149	33881	146	88	40	17	5	0	3	1	1	0	0	0	33759	33817	33865	33888	33900	33905	122	124	124	125	125	125
K11_BILIAOTH	40_50	UKBB	CARDIAC_ARRHYTM	-11.9385253805992	-11.9777304858306	-11.9767477522363	-12.0553823499709	-12.1543289002806	NA	2957.35788248834	2327.88516325229	3466.46169367491	5437.40453192134	5897.71281152066	0	0.996779037375146	0.99589464110579	0.997243286107735	0.99823099504281	0.998355677052818	NA	169	33136	169	127	63	23	12	0	0	0	0	0	0	0	33025	33067	33131	33171	33182	33194	111	111	111	111	111	111
K11_BILIAOTH	40_50	UKBB	CD2_BENIGN	2.18280541400879	-13.2457890442362	2.96806693542963	3.23162810903165	-13.2344766285616	NA	1.02495211827733	1720.31388131538	0.740163948444131	1.02678318893349	4544.74776615416	0	0.0331992191771803	0.99385664077691	6.07154466342008e-05	0.00164767473864266	0.997676533398235	NA	963	34293	959	735	419	156	60	0	4	3	3	1	0	0	34170	34394	34710	34973	35069	35129	123	124	124	126	127	127
K11_BILIAOTH	40_50	UKBB	CD2_BENIGN_COLON	-11.0309033722543	-11.0265403645629	4.54640008504354	-10.9613205873252	-10.9365667283577	NA	2196.3275892299	1684.05856495652	1.0203358506669	4191.62591028705	3895.38333123381	0	0.995992696839258	0.994775809085951	8.3585659994422e-06	0.997913492596493	0.997759885090918	NA	101	37034	100	72	37	12	8	0	1	1	1	0	0	0	36883	36911	36946	36971	36975	36983	151	151	151	152	152	152
K11_BILIAOTH	40_50	UKBB	CD2_BENIGN_COLON_EXALLC	-11.0181816982285	-10.997069224171	4.91408823689474	-10.8536331282526	-10.8463994014445	NA	2470.60548012063	1888.02167483842	1.0301044825344	4564.86569673396	4586.19557919814	0	0.996441678772889	0.9953526263755	1.83791504475978e-06	0.998102915021475	0.998112996620893	NA	101	33343	100	72	37	12	8	0	1	1	1	0	0	0	33240	33268	33303	33328	33332	33340	103	103	103	104	104	104
K11_BILIAOTH	40_50	UKBB	CD2_BENIGN_COLORECANI	-11.0853212534268	-11.0834343637108	4.39969373524047	-11.0170844637847	-11.0321516201095	NA	2009.55238782	1587.28701384177	1.01932713964079	3886.91177315125	3810.0564499115	0	0.995598640833666	0.994428714390899	1.58686041356835e-05	0.997738474567556	0.997689700594778	NA	124	36994	123	88	43	15	9	0	1	1	1	0	0	0	36843	36878	36923	36951	36957	36966	151	151	151	152	152	152
K11_BILIAOTH	40_50	UKBB	CD2_BENIGN_COLORECANI_EXALLC	-11.9797486911868	-11.9795958706542	4.76186043813803	-11.8611682243149	-11.8878385228351	NA	3561.6602630825	2841.61542021375	1.02824933504368	6846.83541649118	7092.23718973155	0	0.997316296953107	0.996636312497106	3.63839315295727e-06	0.998617779208936	0.998662605589262	NA	124	33329	123	88	43	15	9	0	1	1	1	0	0	0	33225	33260	33305	33333	33339	33348	104	104	104	105	105	105
K11_BILIAOTH	40_50	UKBB	CD2_BENIGN_EXALLC	2.33071686626352	-13.4925004916999	3.18564738484599	3.47451423899129	-13.4518892201139	NA	1.03280918559181	2104.26293737507	0.750414210023265	1.03686360118906	5550.32919960035	0	0.0240282570648499	0.994884011940468	2.18412835910093e-05	0.000805247020936702	0.998066232861359	NA	963	31290	959	735	419	156	60	0	4	3	3	1	0	0	31202	31426	31742	32005	32101	32161	88	89	89	91	92	92
K11_BILIAOTH	40_50	UKBB	CD2_BENIGN_LEIOMYOMA_UTERI	-13.6489647980168	-13.6570791882098	-13.6665268676463	3.87918322864131	-13.6495062799569	NA	3545.68137692255	2787.2732938872	3953.82976131709	1.03413111092577	8681.84533814646	0	0.996928581496869	0.996090541586893	0.997242094441992	0.000176023776927234	0.99874557476981	NA	411	18940	410	320	171	60	21	0	1	1	1	1	0	0	18849	18939	19088	19199	19238	19259	91	91	91	91	92	92
K11_BILIAOTH	40_50	UKBB	CD2_BENIGN_LEIOMYOMA_UTERI_EXALLC	-13.6420654826709	-13.6498397481879	-13.6592439129467	3.93309272359815	-13.6371122088843	NA	3620.71294076722	2860.3195354046	4093.47437570782	1.03926517016133	8867.72297340967	0	0.996993750167322	0.996192399163617	0.997337596719728	0.000154021669184855	0.998772984109983	NA	411	16731	410	320	171	60	21	0	1	1	1	1	0	0	16662	16752	16901	17012	17051	17072	69	69	69	69	70	70
K11_BILIAOTH	40_50	UKBB	CD2_BENIGN_LIPOMATOUS	4.02592779109545	-11.5249497354069	-11.5331894128542	-11.5564673039633	-11.5779263124844	NA	1.02142799603857	1987.67994671967	2592.01827617693	4401.90031130847	5578.7737351797	0	8.09837692486673e-05	0.995373738136798	0.996449823101226	0.997905287354318	0.998344108856536	NA	126	36793	125	95	56	20	7	0	1	0	0	0	0	0	36639	36669	36708	36744	36757	36764	154	155	155	155	155	155
K11_BILIAOTH	40_50	UKBB	CD2_BENIGN_LIPOMATOUS_EXALLC	4.26174337904109	-11.3560452007694	-11.3438163420361	-11.479261469054	-11.2140044133482	NA	1.02799194825825	2076.09944063757	2731.10939558984	5025.42421213455	5399.04384352749	0	3.38781232776105e-05	0.995635677281421	0.996685951170711	0.998177443904441	0.998342766828322	NA	126	33014	125	95	56	20	7	0	1	0	0	0	0	0	32909	32939	32978	33014	33027	33034	105	106	106	106	106	106
K11_BILIAOTH	40_50	UKBB	CD2_BENIGN_MELANOCYTIC	-12.033409308409	-12.057214520053	-12.0773085181927	-12.0966340376002	-12.1471657670884	NA	3189.7399095014	2509.10349900044	3292.36646181168	4920.89282261645	5267.81522219113	0	0.996989958742972	0.996165870283546	0.997073145865404	0.998038626695689	0.998160142862822	NA	108	36791	108	82	51	20	11	0	0	0	0	0	0	0	36635	36661	36692	36723	36732	36743	156	156	156	156	156	156
K11_BILIAOTH	40_50	UKBB	CD2_BENIGN_MELANOCYTIC_EXALLC	-12.0757377742026	-12.1130699038978	-12.1361564577648	-12.1939742884289	-12.2560849869019	NA	3493.23750335326	2838.10004442055	3705.78825524523	5775.09736986819	5967.48976716681	0	0.997241806338336	0.996594622470446	0.997386997343279	0.998315287870146	0.998361298553718	NA	108	33099	108	82	51	20	11	0	0	0	0	0	0	0	32995	33021	33052	33083	33092	33103	104	104	104	104	104	104
K11_BILIAOTH	40_50	UKBB	CD2_INSITU	-12.1389996979048	-12.1489134393121	-12.1742579826067	-12.1622160556392	-12.185958874315	NA	2819.7171635646	2247.45597764726	3088.72078531263	4223.72480260937	5706.20762002667	0	0.996565084381438	0.995686953002848	0.996855129353685	0.99770249449023	0.998296069526143	NA	134	36503	134	106	58	28	10	0	0	0	0	0	0	0	36350	36378	36426	36456	36474	36484	153	153	153	153	153	153
K11_BILIAOTH	40_50	UKBB	CD2_INSITU_EXALLC	-12.2785853998604	-12.2872252512485	-12.3277935924952	-12.3075566598431	-12.3512247730725	NA	3176.72521966418	2570.38894107271	3589.91815386586	4961.95175124507	6680.62007354686	0	0.996916047612511	0.996185888513439	0.997260066546725	0.998020940173725	0.998524860592163	NA	134	32979	134	106	58	28	10	0	0	0	0	0	0	0	32873	32901	32949	32979	32997	33007	106	106	106	106	106	106
K11_BILIAOTH	40_50	UKBB	CD2_NEOPLASM	1.77330899500247	1.28210524393388	2.62095744446207	2.8168942217847	-11.2375782155404	NA	1.02870335037127	1.02409561782759	0.745592526319764	1.03008532269194	1499.06448779691	0	0.0847386602507401	0.210592092229836	0.000439310644570788	0.00624519039526819	0.994018798887886	NA	1546	32315	1541	1160	640	257	82	0	5	4	3	1	0	0	32224	32605	33125	33508	33683	33765	91	92	93	95	96	96
K11_BILIAOTH	40_50	UKBB	COLITNONINFNAS	3.98553808622444	-12.6301771135537	-12.6302453899346	-12.6097311985367	-12.581670094363	NA	0.737877233550955	2170.51158823666	2727.94963255209	3844.79526931776	5758.97829411979	0	6.61387886571026e-08	0.99535714690364	0.996305854891313	0.997383191796273	0.998256858800464	NA	318	35890	316	255	153	77	18	0	2	0	0	0	0	0	35757	35818	35920	35996	36055	36073	133	135	135	135	135	135
K11_BILIAOTH	40_50	UKBB	COPD_ASTHMA_INFECTIONS	1.8214686615681	-14.5871618795583	-14.5785330494073	-14.5581542414865	-14.5167525378713	NA	1.0275316906357	2687.52009218065	3337.04811123527	4690.52169522075	6264.26118087488	0	0.0762843635381967	0.995669310850484	0.996514299748958	0.99752357869584	0.998150989873917	NA	1355	29028	1354	1114	685	323	106	0	1	0	0	0	0	0	28922	29162	29591	29953	30170	30276	106	107	107	107	107	107
K11_BILIAOTH	40_50	UKBB	COPD_ASTHMA_PNEUMONIA_SEPSIS	3.85049196777897	-11.6014357024087	-11.5547779537023	-11.5574419907755	-11.5006851508156	NA	1.0255082960338	1792.12410845833	2556.40964052827	3780.45171569844	6377.98444151203	0	0.000173538431747945	0.994834876817995	0.996393634496149	0.997560743832761	0.998561267398512	NA	166	28104	165	113	54	23	5	0	1	0	0	0	0	0	27995	28047	28106	28137	28155	28160	109	110	110	110	110	110
K11_BILIAOTH	40_50	UKBB	COPD_COMORB	2.57182466082921	1.31232900712832	-14.1160807463198	2.58207329887174	-14.1351762695088	NA	0.770657182472224	1.03641490880379	2949.29505320657	1.04305154226581	5435.58720822693	0	0.000846319617885122	0.205434425299232	0.996181134921773	0.0133050045361562	0.997925113558839	NA	2196	27537	2192	1705	955	475	136	0	4	2	1	1	0	0	27479	27966	28716	29196	29535	29671	58	60	61	61	62	62
K11_BILIAOTH	40_50	UKBB	COPD_CVDMETABOCOMORB	3.29370615255008	-13.2027058734955	-13.2130433299194	-13.2188920549541	-13.2001420355087	NA	1.06380393887851	2660.30471640821	3791.41609829696	5626.137434681	6132.70615437214	0	0.00196045199094597	0.99604023107971	0.997219386724941	0.998125331935103	0.998282620896388	NA	659	25137	658	495	241	100	36	0	1	0	0	0	0	0	25082	25245	25499	25640	25704	25740	55	56	56	56	56	56
K11_BILIAOTH	40_50	UKBB	COPD_EXCL	3.53404116018385	1.84348195126806	-13.3707149207493	-13.3680190660779	3.46517268878976	NA	0.686760519685358	1.05353232413088	2477.12783110373	3330.66725061459	1.04256747409274	0	2.66158208797886e-07	0.0801510135983391	0.995693304533855	0.99679760643083	0.000888343963260079	NA	1429	22090	1424	1147	686	330	99	0	5	2	1	1	1	0	22021	22298	22759	23115	23346	23445	69	72	73	73	73	74
K11_BILIAOTH	40_50	UKBB	COX_ARTHROSIS	-10.9693062522899	-10.9796116935755	-11.0022425231731	-11.0228339627695	-11.138527775527	NA	2221.32939515847	1882.35973756449	2863.93447992465	4791.75361915637	11534.8714947044	0	0.996059924948873	0.995346047408693	0.996934811912645	0.998164567300938	0.999229531255283	NA	105	33645	105	76	34	11	1	0	0	0	0	0	0	0	33526	33555	33597	33620	33630	33631	119	119	119	119	119	119
K11_BILIAOTH	40_50	UKBB	C_PSOR_ARTHR_COMORB	3.83392512235378	-12.6674086225711	-12.7323882893605	-12.4320510529835	-12.1885073228883	NA	1.08944042991442	2787.02884029614	4089.50831625304	5433.92591769248	6784.16300172278	0	0.000432900649347016	0.996373523366494	0.997515848155799	0.9981745549919	0.998566511951741	NA	493	23977	492	357	170	70	17	0	1	0	0	0	0	0	23930	24065	24252	24352	24405	24422	47	48	48	48	48	48
K11_BILIAOTH	40_50	UKBB	D3_ANAEMIA	-14.1690027046467	-14.1629620690707	-14.1628926323289	-14.1476736509193	-14.1108696449958	NA	5474.13750170054	4178.08111222569	5619.45713177521	8604.11813099529	13199.1469897281	0	0.997934795047961	0.997295316480305	0.997989068847893	0.998688046221722	0.999147002234815	NA	595	18969	595	457	265	116	36	0	0	0	0	0	0	0	18928	19066	19258	19407	19487	19523	41	41	41	41	41	41
K11_BILIAOTH	40_50	UKBB	D3_ANAEMIANAS	-13.128911085108	-13.1317035690926	-13.1517604312508	-13.1202789099254	-13.0564354503131	NA	3493.64882366086	2855.1776435977	3778.53846311859	5655.24570069757	8093.60632555246	0	0.997001607394418	0.996330334604791	0.997222850710718	0.998148894117314	0.998712869970745	NA	266	36229	266	195	109	49	14	0	0	0	0	0	0	0	36089	36160	36246	36306	36341	36355	140	140	140	140	140	140
K11_BILIAOTH	40_50	UKBB	D3_ANAEMIA_IRONDEF	-13.1277798295568	-13.1286339943546	-13.1266484898587	-13.124951609201	-13.124935791328	NA	2983.39406313644	2325.42545716046	3036.69677740567	4457.6938945386	6275.36422465083	0	0.996489093019517	0.99549541410178	0.99655101634582	0.997650762621379	0.998331224193583	NA	359	35825	359	280	165	74	23	0	0	0	0	0	0	0	35690	35769	35884	35975	36026	36049	135	135	135	135	135	135
K11_BILIAOTH	40_50	UKBB	D3_ANAEMIA_IRONDEF_NAS	-13.1277798295568	-13.1286339943546	-13.1266484898587	-13.124951609201	-13.124935791328	NA	2983.39406313644	2325.42545716046	3036.69677740567	4457.6938945386	6275.36422465083	0	0.996489093019517	0.99549541410178	0.99655101634582	0.997650762621379	0.998331224193583	NA	359	35825	359	280	165	74	23	0	0	0	0	0	0	0	35690	35769	35884	35975	36026	36049	135	135	135	135	135	135
K11_BILIAOTH	40_50	UKBB	D3_APLASTICANDOTHANAEMIA	-13.1247776057051	-13.1283397630606	-13.1489247125428	-13.1338472443651	-13.1014956380504	NA	3185.9915513993	2582.78365741237	3416.01295092598	4946.65933568724	6698.40001989377	0	0.996713102458889	0.995944354661988	0.996928788542997	0.997881543701162	0.998439407261907	NA	323	36263	323	241	137	64	21	0	0	0	0	0	0	0	36123	36205	36309	36382	36425	36446	140	140	140	140	140	140
K11_BILIAOTH	40_50	UKBB	D3_BLOODOTHER	4.21750377574905	-11.246934890587	-11.2288847778625	-11.1603322539212	-11.0591374892279	NA	1.01951046709796	1899.26796925718	2455.979836379	4120.15813788194	5321.47892832836	0	3.52193538606532e-05	0.995275177908383	0.99635203740165	0.997838761132039	0.998341831504807	NA	110	36930	109	72	41	14	5	0	1	0	0	0	0	0	36785	36822	36853	36880	36889	36894	145	146	146	146	146	146
K11_BILIAOTH	40_50	UKBB	D3_BLOOD_IMMUN	2.31154564737429	1.8163059931005	-13.2820766159611	-13.2641846956837	-13.2337080405553	NA	1.02274899759047	1.02035176170641	2482.26192108335	3771.65074556415	5316.68273428657	0	0.0238131864225005	0.0750631531784325	0.99573070303031	0.997193996189284	0.998013994636825	NA	724	34556	722	551	323	136	41	0	2	1	0	0	0	0	34440	34611	34839	35026	35121	35162	116	117	118	118	118	118
K11_BILIAOTH	40_50	UKBB	D3_NUTRIANAEMIA	-13.114879463649	-13.1170230806002	-13.1157511537475	-13.1124151665444	-13.1037463791248	NA	2889.4255750717	2259.89993037688	2964.38802721451	4447.23041826173	6108.45024332446	0	0.996378476053821	0.995368904925983	0.996469820715032	0.997647484507496	0.998288392556338	NA	381	35880	381	298	173	75	24	0	0	0	0	0	0	0	35744	35827	35952	36050	36101	36125	136	136	136	136	136	136
K11_BILIAOTH	40_50	UKBB	D3_OTHERANAEMIA	-13.1327486724999	-13.1335244079528	-13.1515290974734	-13.1329286996923	-13.0927571488141	NA	3256.44802143252	2631.06688029712	3439.31202115293	5086.21765848332	6939.92347479807	0	0.996782264315417	0.99601720772867	0.996948989687248	0.997939814984787	0.998494723662524	NA	305	36240	305	230	132	60	19	0	0	0	0	0	0	0	36099	36174	36272	36344	36385	36404	141	141	141	141	141	141
K11_BILIAOTH	40_50	UKBB	DIABETES_FG	3.39787892369544	2.25775894617586	2.89877349425028	-11.2347456902228	-11.1955170285409	NA	0.737869806824373	1.01893604627642	1.02188967598683	1815.72594320755	2383.78838560721	0	4.12496851319565e-06	0.0267051718844594	0.00455853463154507	0.995063146524387	0.99625273056844	NA	574	35528	570	425	225	89	29	0	4	2	1	0	0	0	35407	35552	35752	35888	35948	35977	121	123	124	125	125	125
K11_BILIAOTH	40_50	UKBB	DM_COMORB	3.9754516486932	-12.5780825527339	-12.6130431126508	-12.5895495663711	-12.3884920003078	NA	0.738179373964812	2186.54431373886	3294.74962816667	4908.56644622369	6596.85065221011	0	7.22508106395671e-08	0.995410199344779	0.996945525785293	0.997953578438141	0.998501621272048	NA	330	36182	328	238	108	46	16	0	2	0	0	0	0	0	36043	36133	36263	36325	36355	36371	139	141	141	141	141	141
K11_BILIAOTH	40_50	UKBB	DM_COMORB_EXMORE	4.20367808694303	-12.491431880607	-12.5172899872102	-12.5121773512463	-12.280018731015	NA	0.747337191622289	2262.00400730707	3476.07592855201	5076.74105432038	6945.97402115404	0	1.85642638789188e-08	0.995593876071405	0.99712683754764	0.998033529203698	0.998589394055045	NA	330	33538	328	238	108	46	16	0	2	0	0	0	0	0	33432	33522	33652	33714	33744	33760	106	108	108	108	108	108
K11_BILIAOTH	40_50	UKBB	DM_IBD	3.4372763087272	-13.3818133379314	-13.3860614419291	-13.3864177084045	-13.3149305875718	NA	1.05257879968176	3983.61251899644	5524.25615511005	8866.0889553453	12589.0200177951	0	0.00109241597459217	0.99731973877322	0.998066613675654	0.998795318656317	0.999156107818698	NA	310	19316	309	225	111	43	14	0	1	0	0	0	0	0	19266	19350	19464	19532	19561	19575	50	51	51	51	51	51
K11_BILIAOTH	40_50	UKBB	DM_OTHER_WIDE	4.05219040261254	2.84548011474276	3.40108096993795	-10.9790629475896	-10.8138460634258	NA	0.741129671787938	1.01990507068252	1.02278775689691	2139.59863177618	2472.3203487083	0	4.56205240192299e-08	0.00527168264435039	0.00088321942717263	0.995905780530622	0.996510090891078	NA	318	34743	314	236	132	50	17	0	4	2	1	0	0	0	34629	34707	34811	34893	34926	34943	114	116	117	118	118	118
K11_BILIAOTH	40_50	UKBB	E4_DIABETES	-12.8980724380592	-12.9092648078983	-12.9111340064664	-12.943629323816	-12.9535942989606	NA	3183.02217210617	2577.18806412473	3707.00541802007	5887.33458121272	8327.92028685028	0	0.996766863646325	0.996003372764108	0.99722105244067	0.998245808262492	0.998758937600932	NA	320	36430	320	234	115	45	14	0	0	0	0	0	0	0	36290	36376	36495	36565	36596	36610	140	140	140	140	140	140
K11_BILIAOTH	40_50	UKBB	E4_DM2	3.2748668123599	-12.0877361025656	-12.0912742245871	-12.1271327774424	-12.1074382045418	NA	1.02022734301875	1761.48986814985	2489.77326227138	3940.18714220434	5658.73879479265	0	0.00132763471653638	0.994524781270744	0.996125188084769	0.997544269755716	0.998292847400464	NA	301	36388	300	221	111	44	13	0	1	0	0	0	0	0	36247	36326	36436	36503	36534	36547	141	142	142	142	142	142
K11_BILIAOTH	40_50	UKBB	E4_DM2NOCOMP	3.39850662618953	-12.1327063302805	-12.1261133948582	-12.1543242408578	-12.0898337371895	NA	1.02033021003038	1879.44587677217	2737.1927957811	4564.12582151332	6588.753437665	0	0.000865996120626266	0.994849315989521	0.996465281134908	0.997875225930248	0.99853594669162	NA	270	36400	269	198	96	34	10	0	1	0	0	0	0	0	36259	36330	36432	36494	36518	36528	141	142	142	142	142	142
K11_BILIAOTH	40_50	UKBB	E4_DM2_STRICT	3.4745268892213	-12.1546454979461	-12.1505073173561	-12.1676037175366	-12.1235811276788	NA	1.02052550798043	1974.72698503558	2877.2663989906	4894.17248437327	7011.6554757515	0	0.000662501600939212	0.995088970362273	0.996630595837992	0.998016348386137	0.998620409485756	NA	251	36579	250	186	89	31	9	0	1	0	0	0	0	0	36438	36502	36599	36657	36679	36688	141	142	142	142	142	142
K11_BILIAOTH	40_50	UKBB	E4_ENDONUTRMET	2.7160347869255	2.91328787653536	-13.0947067064132	-13.0943208781604	-13.1292595204679	NA	0.746328069820202	0.545549896536711	2059.01288064532	3077.84972980448	4363.89216933098	0	0.000273489646638204	9.28982621952429e-08	0.994925726799539	0.996605511684037	0.997599478342751	NA	1314	33106	1308	1003	527	228	66	0	6	4	0	0	0	0	33025	33330	33806	34105	34267	34333	81	83	87	87	87	87
K11_BILIAOTH	40_50	UKBB	E4_HYPERCHOL	-12.9601454350242	-12.948984017699	-12.9464926988866	-12.9247967148421	-12.9140863237458	NA	3594.09675411544	2895.48553736954	3950.34045846108	6694.10437594738	11607.5628349283	0	0.997122871684876	0.99643176943785	0.997385089144096	0.998459466903437	0.999112307371027	NA	315	35331	315	232	121	44	8	0	0	0	0	0	0	0	35228	35311	35422	35499	35535	35543	103	103	103	103	103	103
K11_BILIAOTH	40_50	UKBB	E4_HYTHYNAS	-12.2444620372922	2.77559133915066	-12.2516762943937	-12.2378935965158	-12.2173995227011	NA	2328.56824813565	1.01775059072504	2472.45388386469	3896.27412990558	4952.46666361801	0	0.995804450996719	0.00638777482432063	0.996046282837564	0.997493910855116	0.998031674874958	NA	243	36154	242	191	104	40	15	0	1	1	0	0	0	0	36015	36066	36153	36217	36242	36257	139	139	140	140	140	140
K11_BILIAOTH	40_50	UKBB	E4_HYTHY_AI_STRICT	-12.2856640386533	2.91881019196201	-12.2885940849218	-12.269731940744	-12.2398569371075	NA	2523.11353661829	1.0218393020537	2749.39718074274	4392.35269814353	5464.3703515882	0	0.996114918025745	0.00428437430333285	0.996433819414008	0.997771167840694	0.998212788650537	NA	236	33589	235	187	101	38	15	0	1	1	0	0	0	0	33481	33529	33615	33678	33701	33716	108	108	109	109	109	109
K11_BILIAOTH	40_50	UKBB	E4_LIPOPROT	-12.9538290541815	-12.9430233682751	-12.9365258049596	-12.9172665251293	-12.9015592483005	NA	3462.43760985284	2782.34274971855	3785.46436953746	6272.37692619255	11038.8910734795	0	0.997014924957776	0.996288379182888	0.99727329777498	0.998356846158268	0.999067483090241	NA	341	35478	341	252	134	50	9	0	0	0	0	0	0	0	35374	35463	35581	35665	35706	35715	104	104	104	104	104	104
K11_BILIAOTH	40_50	UKBB	E4_METABOLIA	2.70882398450426	-13.1199476749106	-13.1160154549644	-13.109827081033	-13.166685916805	NA	1.02082728195228	2242.07422235861	3096.77478328867	5015.02959401068	7430.14061370518	0	0.00796481772917008	0.995331044868396	0.996620666443196	0.997914246264481	0.998586098102593	NA	529	36193	528	379	199	75	20	0	1	0	0	0	0	0	36069	36218	36398	36522	36577	36597	124	125	125	125	125	125
K11_BILIAOTH	40_50	UKBB	E4_NUTRIDEF	2.4498941618807	3.11149023247953	-12.1736775107707	-12.164898876136	-12.1629995201949	NA	1.0218805204764	0.608886715002526	1693.0532864772	2734.75588594096	4187.91427523847	0	0.0165102202020476	3.21937314811116e-07	0.994262965191539	0.996450815578233	0.99768269948971	NA	666	35866	662	504	252	99	24	0	4	3	0	0	0	0	35743	35901	36153	36306	36381	36405	123	124	127	127	127	127
K11_BILIAOTH	40_50	UKBB	E4_OBESITY	2.62137949790731	3.29574966661168	-12.2276291527706	-12.2151234072715	-12.1991570833333	NA	1.02172660544609	0.608529411550384	1925.61424571113	3053.90356971961	4366.69316594974	0	0.0102986567367889	6.09726495230705e-08	0.994933475916789	0.996808598515117	0.997770966252822	NA	566	36005	562	423	211	84	23	0	4	3	0	0	0	0	35878	36017	36229	36356	36417	36440	127	128	131	131	131	131
K11_BILIAOTH	40_50	UKBB	E4_OBESITYNAS	3.04911389177643	2.65810371787093	-11.1722901700682	-11.1457758210592	-11.1549446618728	NA	1.02223217667578	1.01807329879958	1409.84353757702	2408.57987213941	3747.05403101193	0	0.00285624795933631	0.00903001090150412	0.993677238430702	0.996307778367891	0.997624708663888	NA	364	35958	362	256	126	45	11	0	2	1	0	0	0	0	35831	35937	36067	36148	36182	36193	127	128	129	129	129	129
K11_BILIAOTH	40_50	UKBB	E4_OBESITY_HYPER	2.61645480239925	3.29136788047369	-12.2265211370042	-12.2142906390658	-12.1978825966555	NA	1.02171591959876	0.608518879228566	1917.51461606806	3038.60170963833	4363.99530311035	0	0.0104418313770233	6.34420521379901e-08	0.994912536121833	0.996792745937628	0.997769821264793	NA	568	36006	564	425	212	85	23	0	4	3	0	0	0	0	35879	36018	36231	36358	36420	36443	127	128	131	131	131	131
K11_BILIAOTH	40_50	UKBB	E4_PCOS_CONCORTIUM	-13.0162061558436	-13.016340390798	-13.0172965721517	-13.0168427713295	-13.0106343768751	NA	3110.13882027285	2388.97563045931	3119.40191080671	4459.92121129024	6581.40173227954	0	0.99666079226187	0.995652745252277	0.996670429104414	0.997671276544944	0.998422679855101	NA	274	19043	274	215	130	63	17	0	0	0	0	0	0	0	18950	19009	19094	19161	19207	19224	93	93	93	93	93	93
K11_BILIAOTH	40_50	UKBB	E4_PCOS_CONSORTIUM_EXCLUSIONS	-12.7661081036502	-12.7672881084437	-12.7764561433673	3.69186076886748	-12.7439107851191	NA	2192.80128421548	1693.00844020514	2368.35359935449	1.02256936219251	4904.31484302153	0	0.995354880949955	0.993983062771106	0.995695707070075	0.00030575242839305	0.997926691384595	NA	466	35822	465	361	195	72	25	0	1	1	1	1	0	0	35681	35785	35951	36074	36121	36146	141	141	141	141	142	142
K11_BILIAOTH	40_50	UKBB	E4_THYROID	-12.2341508004678	2.56807368437212	-12.2417592689967	-12.2329269706888	-12.2239007668345	NA	2141.69976381481	1.01718351371631	2188.95725959053	3317.06038606071	4506.07679258235	0	0.995442224388401	0.0115800181476834	0.995537848096283	0.997057502636999	0.997835534061862	NA	292	36266	291	232	132	56	18	0	1	1	0	0	0	0	36129	36188	36288	36364	36402	36420	137	137	138	138	138	138
K11_BILIAOTH	40_50	UKBB	E4_THYROID_CTRL_EXCLUSION	2.52273208918104	2.04268612779585	2.63808472923695	-12.1926190298204	-12.2061696335226	NA	1.02478544428418	1.02085140408193	1.02279065178247	2473.61654951056	3413.2842619365	0	0.0138273595595759	0.0453963520768038	0.00990005431265162	0.996067190329449	0.997146708919636	NA	663	34090	660	512	286	131	39	0	3	2	1	0	0	0	33980	34128	34354	34509	34601	34640	110	111	112	113	113	113
K11_BILIAOTH	40_50	UKBB	E4_VIT_DEF	-12.0425973284514	-12.0450990289575	-12.0558492161498	-12.0873175982575	-12.1147125446359	NA	3641.70396565066	2835.28534576438	3820.49513770272	6766.56309409106	19841.3891136588	0	0.997361513989379	0.996610369515567	0.997482221637194	0.998574715283084	0.999512829397077	NA	102	34259	102	82	40	14	1	0	0	0	0	0	0	0	34149	34169	34211	34237	34250	34251	110	110	110	110	110	110
K11_BILIAOTH	40_50	UKBB	F5_ADO	2.93729424318273	2.36720863260655	-12.1644391689824	-12.1655792770696	-12.1867449242744	NA	1.02860519863615	1.02360312557019	1875.7923097333	2633.85800963731	3561.41175419198	0	0.00429543783467278	0.0207433488844099	0.994825786349273	0.996314648197275	0.997269735341896	NA	515	33399	513	407	238	118	35	0	2	1	0	0	0	0	33283	33389	33558	33678	33761	33796	116	117	118	118	118	118
K11_BILIAOTH	40_50	UKBB	F5_ALCOHOL	4.61738974530799	3.48600007824995	4.04127253236606	-10.7092832859438	-10.6300183315029	NA	0.745573176604474	1.02152872646537	1.02410867595302	2286.04479989311	2315.40201165656	0	5.90020658089581e-10	0.00064362228828231	7.9422377432906e-05	0.996262216498126	0.996336922197303	NA	203	35022	199	148	87	43	17	0	4	2	1	0	0	0	34903	34954	35015	35059	35085	35102	119	121	122	123	123	123
K11_BILIAOTH	40_50	UKBB	F5_ALLANXIOUS	-12.4200277600866	3.39438912937539	-12.4385781338354	-12.4284843525421	-12.3530056602779	NA	2410.05763598101	0.732568724005833	2732.8947427965	4090.19084219079	6446.00217078429	0	0.995888187741485	3.59458994378498e-06	0.996368497099188	0.997575545762621	0.998470948938301	NA	318	36349	316	228	113	50	10	0	2	2	0	0	0	0	36209	36297	36412	36475	36515	36525	140	140	142	142	142	142
K11_BILIAOTH	40_50	UKBB	F5_ANXIETY	-11.796240682772	3.72550872678198	-11.8138482497201	-11.806846504915	-11.7072067598934	NA	2034.88258051273	0.732723473931831	2355.87433007288	3583.59700013729	5545.31319385915	0	0.995374678769735	3.68658786212641e-07	0.99599891747351	0.997371221291215	0.998315515777323	NA	237	36249	235	164	80	34	7	0	2	2	0	0	0	0	36110	36181	36265	36311	36338	36345	139	139	141	141	141	141
K11_BILIAOTH	40_50	UKBB	F5_DEPRESSIO	2.94320602699491	2.37420222716475	-12.1648353824376	-12.1653617016218	-12.1845761370603	NA	1.02877873529048	1.02355710431208	1883.78040855523	2635.91204032143	3607.35601256807	0	0.00422475320097967	0.0203646859823856	0.994847559284193	0.996317585840884	0.997304988290625	NA	505	33332	503	404	235	118	34	0	2	1	0	0	0	0	33216	33315	33484	33601	33685	33719	116	117	118	118	118	118
K11_BILIAOTH	40_50	UKBB	F5_MOOD	2.90244238010701	2.33470044283971	-12.1669776647063	-12.1668750230392	-12.1848741608985	NA	1.02865680639854	1.02351458654086	1833.94490616396	2570.95630979985	3451.99711498137	0	0.00477870058905585	0.0225447660306749	0.994706617202998	0.996224079941955	0.99718362951773	NA	530	33346	528	420	247	124	37	0	2	1	0	0	0	0	33230	33338	33511	33634	33721	33758	116	117	118	118	118	118
K11_BILIAOTH	40_50	UKBB	F5_NEUROTIC	-12.2749548852018	3.1744051364573	-12.2849751931291	-12.2782610130283	-12.2866287062174	NA	2011.51318674907	0.732014873994546	2208.23927834961	3250.72946586634	5002.58680318658	0	0.995131060404463	1.44749071896413e-05	0.995561195939523	0.996986334388924	0.998040353545322	NA	393	36433	391	284	148	68	16	0	2	2	0	0	0	0	36292	36399	36535	36615	36667	36683	141	141	143	143	143	143
K11_BILIAOTH	40_50	UKBB	F5_PSYCH	2.97380504083501	2.83353480002536	-13.0850579928393	-13.0844504165133	-13.1609044757483	NA	0.754256812720844	0.625165395985764	2235.65924106132	3258.38090213001	4206.76556955332	0	8.05708805104884e-05	5.83017566247846e-06	0.995330099529369	0.996795999844738	0.997503814941878	NA	1224	31903	1219	943	515	241	72	0	5	3	0	0	0	0	31811	32087	32515	32789	32958	33030	92	94	97	97	97	97
K11_BILIAOTH	40_50	UKBB	F5_PSYCH_INCLAVO	2.97380504083501	2.83353480002536	-13.0850579928393	-13.0844504165133	-13.1609044757483	NA	0.754256812720844	0.625165395985764	2235.65924106132	3258.38090213001	4206.76556955332	0	8.05708805104884e-05	5.83017566247846e-06	0.995330099529369	0.996795999844738	0.997503814941878	NA	1224	31903	1219	943	515	241	72	0	5	3	0	0	0	0	31811	32087	32515	32789	32958	33030	92	94	97	97	97	97
K11_BILIAOTH	40_50	UKBB	F5_SUBSNOALCO	3.44420181452058	2.93788967033661	-12.1986845259444	-12.1930898048237	-12.1789995350835	NA	0.741620230731196	0.736366662244273	1974.3888155026	3180.43739290843	5680.54580083294	0	3.41465535117869e-06	6.61540385560464e-05	0.995070332629117	0.99694109549406	0.99828934954648	NA	588	35966	584	445	206	77	12	0	4	2	0	0	0	0	35839	35978	36217	36346	36411	36423	127	129	131	131	131	131
K11_BILIAOTH	40_50	UKBB	F5_SUBSTANCE	3.9469718815338	2.77624389861513	2.73418295877164	-11.2387906481368	-10.5158784142728	NA	0.545823375066117	0.735328290018227	1.02256040580408	1689.189954062	1715.49546320642	0	4.78654958285547e-13	0.000159676622104436	0.00749838365387468	0.994691425105939	0.995109048864615	NA	722	36149	715	542	276	114	27	0	7	3	1	0	0	0	36022	36195	36461	36623	36710	36737	127	131	133	134	134	134
K11_BILIAOTH	40_50	UKBB	F5_TOBAC	3.4573804439829	2.9557817763206	-12.2128116879629	-12.2067287412021	-12.1815544679433	NA	0.741589186532624	0.736475370673037	2010.32560237196	3275.59251732699	5689.0522535009	0	3.12963136487914e-06	5.98463952901169e-05	0.995152847906553	0.997026633256033	0.998291549035516	NA	579	35970	575	436	201	73	12	0	4	2	0	0	0	0	35843	35982	36217	36345	36406	36418	127	129	131	131	131	131
K11_BILIAOTH	40_50	UKBB	FALLS	-12.1840107028664	2.66401045450379	3.20992233544434	-12.2121810430073	-12.2691200397878	NA	2124.70106296623	1.01708997123459	1.01823492365018	3490.00070173472	4920.49111495407	0	0.995424588937139	0.00881239619548981	0.00161913273095979	0.99720805476672	0.998010497106564	NA	309	36322	307	237	134	54	15	0	2	2	1	0	0	0	36180	36250	36353	36433	36472	36487	142	142	143	144	144	144
K11_BILIAOTH	40_50	UKBB	FG_CVD	2.12300150229635	1.63777026955737	-13.599555171543	-13.5956015923497	-13.5132799339873	NA	1.03018445239272	1.02627800445776	2788.08225790299	4248.82975309767	5439.46103393953	0	0.0393223669627391	0.110525656303481	0.996108137754366	0.997446896504663	0.998017813480571	NA	1174	29949	1172	891	461	191	67	0	2	1	0	0	0	0	29871	30152	30582	30852	30976	31043	78	79	80	80	80	80
K11_BILIAOTH	40_50	UKBB	FG_DISVEINLYMPH	-13.0204400729693	-13.0231085787293	-13.0314476618663	-13.0333092323209	-13.0115329929531	NA	4088.68553080207	3168.51812510436	4286.51013855325	6783.59017075175	11017.170308945	0	0.997459136812577	0.996720578010898	0.997574349635935	0.998467025637894	0.999057680095442	NA	263	26936	263	208	111	46	12	0	0	0	0	0	0	0	26868	26923	27020	27085	27119	27131	68	68	68	68	68	68
K11_BILIAOTH	40_50	UKBB	FG_HYPERTENSION	3.01048405067527	2.56882023384413	-12.0857382720451	-12.0997763241644	-12.0764141505729	NA	1.04382431165894	1.03699833480337	2143.6076912161	3277.86810115959	4300.98196194258	0	0.003925456025399	0.0132429141717744	0.995501521605347	0.99705473115592	0.997759680969394	NA	670	28785	668	488	241	97	35	0	2	1	0	0	0	0	28720	28900	29147	29291	29353	29388	65	66	67	67	67	67
K11_BILIAOTH	40_50	UKBB	FG_OTH	4.68610929576074	-11.0313256069026	-11.030197919092	-11.0315819108459	-11.0695210021137	NA	1.04064113186813	2207.62973785384	3077.88570476377	4880.81515146964	6533.45397311696	0	6.69698930405249e-06	0.996013059795478	0.997140632684734	0.998196628816974	0.998648158276801	NA	101	26923	100	69	34	14	6	0	1	0	0	0	0	0	26856	26887	26922	26942	26950	26956	67	68	68	68	68	68
K11_BILIAOTH	40_50	UKBB	FG_OTHHEART	-12.9779911011782	-12.9824867169824	-12.9818321488619	-12.9853367110311	-13.0076415727276	NA	4548.41002529818	3518.99001973974	4875.54038112748	8061.91750433039	9757.98603252526	0	0.997723396830589	0.997056399092781	0.997875519348898	0.9987148472813	0.998936400065031	NA	248	27548	248	173	88	31	13	0	0	0	0	0	0	0	27475	27550	27635	27692	27710	27723	73	73	73	73	73	73
K11_BILIAOTH	40_50	UKBB	FIBRO_COMORB	3.75632083820799	2.36733773746257	-13.147887706189	-13.0193045950855	-12.5750584023342	NA	0.794713567586311	1.04930783252258	2864.02348576425	3851.27766256376	4404.23084596507	0	2.28271226181159e-06	0.0240647070879276	0.996337160008264	0.997302743854456	0.997721865254401	NA	727	23143	724	590	358	175	51	0	3	1	0	0	0	0	23102	23236	23468	23651	23775	23826	41	43	44	44	44	44
K11_BILIAOTH	40_50	UKBB	G6_CARPTU	-12.0802472406825	-12.0871283002725	-12.1134307946832	-12.0955267855985	-12.0689153830479	NA	2687.03695791427	2254.55659752503	3086.19506713421	4217.00985775259	6113.94896441656	0	0.996412922320728	0.995722401971784	0.996868281368296	0.997711454046897	0.998424979493298	NA	163	34842	163	132	67	34	10	0	0	0	0	0	0	0	34709	34740	34805	34838	34862	34872	133	133	133	133	133	133
K11_BILIAOTH	40_50	UKBB	G6_EPIPAROX	-13.0425395435993	-13.0384380475802	-13.0255713728931	-13.025290805948	-13.0156095141463	NA	2528.07133937766	1885.93216427245	2419.1620196945	3551.31809463079	5106.85470485463	0	0.995883662533445	0.994483849557391	0.995703945418764	0.997073578075438	0.997966469923632	NA	560	33903	560	447	260	120	33	0	0	0	0	0	0	0	33767	33880	34067	34207	34294	34327	136	136	136	136	136	136
K11_BILIAOTH	40_50	UKBB	G6_HEADACHE	-12.0606379891096	-12.0563734179463	-12.0516801122783	-12.0614652882608	-11.9738599404219	NA	3080.55542484845	2406.62446036792	2991.60668214142	5056.82072858369	7526.77368384359	0	0.996876221676131	0.996002885314543	0.996785732716186	0.998096897571482	0.998730697327797	NA	136	33023	136	109	72	29	6	0	0	0	0	0	0	0	32891	32918	32955	32998	33021	33027	132	132	132	132	132	132
K11_BILIAOTH	40_50	UKBB	G6_MIGRAINE	-12.119877763543	-12.1159420531726	-12.091934473176	-12.0705833853599	-12.0637345381248	NA	2750.50119285601	2068.80385579244	2680.35453256234	4044.94719235366	5490.74160745772	0	0.996484192743619	0.995327218761873	0.996400500387776	0.997619025077143	0.998246965441534	NA	184	33248	184	145	87	38	12	0	0	0	0	0	0	0	33116	33155	33213	33262	33288	33300	132	132	132	132	132	132
K11_BILIAOTH	40_50	UKBB	G6_NERPLEX	2.45951138922785	-13.1799656786566	2.63286709979537	-13.1919080584194	-13.1685498325208	NA	1.02067948356762	2002.3144062954	1.02082729526515	4327.98480181273	6548.34531200272	0	0.0159664984860628	0.994748069955971	0.00990436617534678	0.997568012839431	0.998395476258935	NA	614	35522	612	458	242	98	26	0	2	1	1	0	0	0	35386	35540	35756	35900	35972	35998	136	137	137	138	138	138
K11_BILIAOTH	40_50	UKBB	G6_NEURO	-14.0610494945701	-14.0614324766437	-14.0594918137057	-14.0566775003008	-14.0318565593584	NA	2840.77852454129	2267.20898184878	3046.0845638775	4700.38114484472	7036.37363306045	0	0.996050713424889	0.99505148045958	0.996317301314045	0.997613897917933	0.998408868705471	NA	1195	31671	1195	932	509	223	61	0	0	0	0	0	0	0	31563	31826	32249	32535	32697	32758	108	108	108	108	108	108
K11_BILIAOTH	40_50	UKBB	G6_OTHNEU	-12.005406955608	-12.0253709005378	-12.058416121903	-12.0564594096406	-11.966585156437	NA	3158.99366707549	2434.64960241015	3351.8201223611	5228.68855548587	7027.83326208369	0	0.996967735042364	0.996059055579524	0.997129558584177	0.998160216621348	0.998641409297572	NA	123	36855	123	95	50	21	6	0	0	0	0	0	0	0	36707	36735	36780	36809	36824	36830	148	148	148	148	148	148
K11_BILIAOTH	40_50	UKBB	G6_ROOTPLEXOTHUNS	4.01678623008238	-11.5757378250669	-11.5499839587265	-11.576116843713	-11.5836918082988	NA	1.02539958415427	2009.8432321255	2923.25708610102	4427.46555946074	6828.99771172473	0	8.95504700931063e-05	0.995404591124493	0.996847513020721	0.997913841619783	0.998646588444025	NA	149	34829	148	108	47	21	5	0	1	0	0	0	0	0	34696	34736	34797	34823	34839	34844	133	134	134	134	134	134
K11_BILIAOTH	40_50	UKBB	G6_SLEEPAPNO	-11.9104959908611	-11.9175834944372	-11.9130324487017	-11.879466796625	-11.7881426984633	NA	3170.07192114284	2499.28733936494	3431.57655777614	5955.27104589601	10595.2637058757	0	0.997002219905199	0.996195387505896	0.997230076202464	0.998408395388132	0.999112284943509	NA	126	33308	126	90	49	17	3	0	0	0	0	0	0	0	33173	33209	33250	33282	33296	33299	135	135	135	135	135	135
K11_BILIAOTH	40_50	UKBB	G6_SLEEPAPNO_INCLAVO	-11.9090778867521	-11.9150474326192	-11.9158994678004	-11.8837767087598	-11.7970758152791	NA	3049.75030783543	2418.87693777474	3349.78508909621	5748.30128931251	10418.6690768121	0	0.996884320265128	0.996069748818708	0.997161760557878	0.998350490914004	0.999096554216773	NA	126	37002	126	90	49	17	3	0	0	0	0	0	0	0	36848	36884	36925	36957	36971	36974	154	154	154	154	154	154
K11_BILIAOTH	40_50	UKBB	G6_SLEEPDISOTH	-12.974464507244	-12.9738892630142	-12.9714523575079	-12.9917124898128	-12.9997022210172	NA	3380.63850178823	2629.33726197428	3584.54773009524	5117.7707307467	7091.58199696621	0	0.996937827130474	0.996063029235228	0.997112690426194	0.997974533009386	0.998537384762299	NA	268	33405	268	219	117	56	18	0	0	0	0	0	0	0	33267	33316	33418	33479	33517	33535	138	138	138	138	138	138
K11_BILIAOTH	40_50	UKBB	GOUT	-11.8312430146999	-11.8304113575488	-11.8384825126903	-11.810350691407	-11.7749508191857	NA	2886.78534959208	2234.70393498554	3153.03789342434	4347.88154311315	6492.39928139677	0	0.99672994747921	0.995776058594741	0.99700424779327	0.997832672120305	0.998552916124677	NA	151	35461	151	122	62	32	9	0	0	0	0	0	0	0	35328	35357	35417	35447	35470	35479	133	133	133	133	133	133
K11_BILIAOTH	40_50	UKBB	GOUT_COMORB	3.1072215951947	2.59944980898309	-13.0844954710088	-13.1048893143937	-13.0975594631707	NA	1.06921675713639	1.0530966669839	3489.16806814889	5364.67950928496	6356.93768235774	0	0.00365996438886044	0.013572360937521	0.997007913562955	0.99805092206577	0.998356074322526	NA	796	24354	794	581	289	117	42	0	2	1	0	0	0	0	24307	24520	24812	24984	25059	25101	47	48	49	49	49	49
K11_BILIAOTH	40_50	UKBB	H7_CHOROIDRETINA	-11.9468883658466	-11.960191497471	-11.9416690417941	-11.9145233592541	-11.8958052918094	NA	2813.57893620749	2301.68692075643	3230.8380394451	5416.38015156874	6506.0520577117	0	0.996612069769906	0.995853993386597	0.997050903961236	0.998244878257231	0.998541131548299	NA	141	36758	141	99	51	18	7	0	0	0	0	0	0	0	36608	36650	36698	36731	36742	36749	150	150	150	150	150	150
K11_BILIAOTH	40_50	UKBB	H7_CONJUNCTIVA	-13.0471605350654	-13.0458457935756	-13.0258409473493	-13.0141424417904	-13.0410093159434	NA	3451.13070687574	2674.82214872601	3253.29310829753	3876.99704125335	4785.89872373152	0	0.99698356740453	0.996108512232039	0.996805363283144	0.99732169931638	0.997825861407709	NA	275	35660	275	231	152	92	35	0	0	0	0	0	0	0	35513	35557	35636	35696	35753	35788	147	147	147	147	147	147
K11_BILIAOTH	40_50	UKBB	H7_CONJUNCTIVITIS	-13.0508586440974	-13.0490845710719	-13.0184838797228	-13.0094209968636	-13.0265562239655	NA	4008.44997055767	3050.16528348388	3607.63449113113	4425.88146697649	5408.4553935259	0	0.997402222730332	0.996586535356556	0.997120765760893	0.997654704201064	0.998078253903177	NA	202	35573	202	177	122	70	27	0	0	0	0	0	0	0	35427	35452	35507	35559	35602	35629	146	146	146	146	146	146
K11_BILIAOTH	40_50	UKBB	H7_CONJUNCTIVITISACUNONATOPIC	-13.0508586440974	-13.0490845710719	-13.0184838797228	-13.0094209968636	-13.0265562239655	NA	4008.44997055767	3050.16528348388	3607.63449113113	4425.88146697649	5408.4553935259	0	0.997402222730332	0.996586535356556	0.997120765760893	0.997654704201064	0.998078253903177	NA	202	35573	202	177	122	70	27	0	0	0	0	0	0	0	35427	35452	35507	35559	35602	35629	146	146	146	146	146	146
K11_BILIAOTH	40_50	UKBB	H7_EYELIDDIS	-12.042289540413	-12.0507356685478	-12.0049182640423	-12.0486916319653	-12.1038379856035	NA	3111.42810933817	2419.03146399357	3143.42967306694	4394.19546720484	5802.16379732613	0	0.996911921929324	0.996025245512366	0.996952845570357	0.997812238200009	0.998335541913672	NA	119	35766	119	88	53	25	9	0	0	0	0	0	0	0	35615	35646	35681	35709	35725	35734	151	151	151	151	151	151
K11_BILIAOTH	40_50	UKBB	H7_EYE_ADNEXA	-14.0396196828415	-14.0388411815508	-14.038918574144	-14.0433653839164	-14.0325420684223	NA	3145.15070445326	2394.55535506879	3026.81015039468	4120.01049598852	5392.37569602314	0	0.996438339642596	0.995322175185123	0.99629927360427	0.997280355781815	0.997923672855979	NA	941	33049	941	749	458	227	76	0	0	0	0	0	0	0	32924	33116	33407	33638	33789	33865	125	125	125	125	125	125
K11_BILIAOTH	40_50	UKBB	H7_GLAUCOMA	-11.9506947593234	-11.9301541544769	-11.9048098561475	-11.9290932306093	-11.7839294768832	NA	3213.85343510313	2557.37772985934	3501.31501603974	7193.84266537854	17401.3829455837	0	0.997033077874406	0.996277886066048	0.997287120513798	0.998676919221927	0.999459685778654	NA	106	36964	106	81	43	11	1	0	0	0	0	0	0	0	36806	36831	36869	36901	36911	36912	158	158	158	158	158	158
K11_BILIAOTH	40_50	UKBB	H7_LACRIMALSYSTEM	-12.0307119024535	-12.0430029126604	-12.0599941725444	-12.0267745449324	-11.9429682352314	NA	3082.28990342055	2260.47048836269	2975.27180060905	4173.74315037739	6330.76287716741	0	0.996885726128988	0.995749167846725	0.996765856214558	0.997700873268828	0.998494793676877	NA	125	35759	125	100	58	29	7	0	0	0	0	0	0	0	35609	35634	35676	35705	35727	35734	150	150	150	150	150	150
K11_BILIAOTH	40_50	UKBB	H7_LIDLACRIMALORBIT	-13.0268224181046	-13.0280545362526	-13.0238781960183	-13.0425339741642	-13.0295571120923	NA	3041.47728744522	2285.76755407746	2943.28117843161	3994.59088562489	4945.25874023817	0	0.996582624914514	0.995452369042381	0.996469410568319	0.997394872641526	0.997897770173058	NA	342	36029	342	272	165	85	33	0	0	0	0	0	0	0	35878	35948	36055	36135	36187	36220	151	151	151	151	151	151
K11_BILIAOTH	40_50	UKBB	H7_VISUALDISTBLIND	-12.0221513660161	-12.033894569848	-12.0520693000606	-12.0646118108284	-12.0620323266292	NA	2849.8970415044	2086.42113946647	2571.22599366428	3738.63434042537	5499.63101342253	0	0.996634172963689	0.99539805015081	0.996260101277813	0.997425222711751	0.998250045934718	NA	146	36777	146	120	78	36	11	0	0	0	0	0	0	0	36624	36650	36692	36734	36759	36770	153	153	153	153	153	153
K11_BILIAOTH	40_50	UKBB	H7_VISUDISTURB	-12.0456464548759	-12.0511049832739	-12.0702025585097	-12.0736555109701	-12.068729068154	NA	3229.80650585112	2367.51005150725	2935.71960041153	4149.97965558968	6577.68936192832	0	0.997024275902191	0.995938623754483	0.996719509202251	0.997678694708324	0.99853604409402	NA	112	36704	112	94	60	29	8	0	0	0	0	0	0	0	36554	36572	36606	36637	36658	36666	150	150	150	150	150	150
K11_BILIAOTH	40_50	UKBB	H8_EAR_MASTOID	-12.6314540820093	1.70407199334215	2.18613462153182	-12.6370791685576	-12.5869226702129	NA	1668.46502203728	1.01915415734368	1.02037450628608	2297.90593827791	2900.54663462223	0	0.993959510217481	0.094515375237903	0.0321546676635396	0.995612144356728	0.996537590664229	NA	905	33718	903	719	429	212	70	0	2	2	1	0	0	0	33588	33772	34062	34279	34421	34491	130	130	131	132	132	132
K11_BILIAOTH	40_50	UKBB	H8_EXTERNAL	-13.1370927721803	-13.1382828449866	2.45679241021259	-13.1383313886484	-13.1509441805469	NA	2487.73385662787	1911.92998487118	1.01836200378367	3411.36135064121	4470.40891873717	0	0.995786593187116	0.994517189112712	0.0158437902669313	0.996927078436696	0.997652805285154	NA	612	35194	611	498	289	142	48	0	1	1	1	0	0	0	35051	35164	35373	35520	35614	35662	143	143	143	144	144	144
K11_BILIAOTH	40_50	UKBB	H8_EXTOTITIS	-12.9883155689219	-12.9820428559082	-12.9851977468429	-12.9781504454411	-13.0028831472361	NA	3239.53428851611	2520.91270425638	3073.06645202167	4183.79030860197	6101.07969348321	0	0.996801037502188	0.99589112079831	0.996628560386896	0.99752495978585	0.998299515433944	NA	300	34973	300	245	150	81	23	0	0	0	0	0	0	0	34832	34887	34982	35051	35109	35132	141	141	141	141	141	141
K11_BILIAOTH	40_50	UKBB	H8_INNER	-12.0497678413702	-12.0467155061072	-12.0555226997839	-12.024096394001	-12.0197987231424	NA	2588.81141838706	2044.13868909043	2839.55646599911	4192.58856557384	4758.33656375393	0	0.996286215002697	0.995297856880275	0.996612539087257	0.997711717339145	0.997984505404909	NA	161	36761	161	126	69	28	13	0	0	0	0	0	0	0	36607	36642	36699	36740	36755	36768	154	154	154	154	154	154
K11_BILIAOTH	40_50	UKBB	H8_MIDDLEMASTOID	-13.0397444359178	-13.0286137734046	-12.9904322780924	-12.9729606296114	-12.9604593241146	NA	3474.71042327829	2719.41898477804	3436.08282506477	4780.78075928933	7160.07061307021	0	0.997005740026034	0.99617738565884	0.996983530028249	0.997834890823824	0.998555748217094	NA	268	35931	268	216	128	64	17	0	0	0	0	0	0	0	35784	35836	35924	35988	36035	36052	147	147	147	147	147	147
K11_BILIAOTH	40_50	UKBB	H8_OTHEREAR	-10.6122525288474	3.87104193630814	-10.5801009129686	-10.6047936764374	-10.6126508281263	NA	1790.59944091799	1.01803231100711	1882.93040395664	2762.21404709682	4043.57948928894	0	0.995271246776155	0.000143257996699649	0.995516746274039	0.996936739798498	0.997905899823164	NA	110	36843	109	72	41	19	5	0	1	1	0	0	0	0	36691	36728	36759	36781	36795	36800	152	152	153	153	153	153
K11_BILIAOTH	40_50	UKBB	HDINJ	-11.1858763201338	3.30597783191151	-11.1870895379413	-11.1371732251434	-11.0799603915203	NA	1799.49330114783	1.01583248274424	1930.04645297451	2693.80315529765	3313.8736897088	0	0.995040281321438	0.00113611445385777	0.995375263622192	0.996701261101918	0.997332272232721	NA	159	36656	158	124	69	33	13	0	1	1	0	0	0	0	36502	36536	36591	36627	36647	36660	154	154	155	155	155	155
K11_BILIAOTH	40_50	UKBB	HYPOTHYROIDISM	-13.1794266537033	3.5316734335779	-13.1408951933084	-13.1130012564689	-12.9078480279166	NA	5405.58197000032	1.07332004480102	5639.54856230381	8846.62649427134	10124.3117032824	0	0.998054668176826	0.00100038045208501	0.998140824963907	0.998817328003634	0.998982748638485	NA	243	18593	242	191	104	40	15	0	1	1	0	0	0	0	18564	18615	18702	18766	18791	18806	29	29	30	30	30	30
K11_BILIAOTH	40_50	UKBB	HYPOT_THYRO_INCL	-12.2474639221329	2.76738715330646	-12.2538534718356	-12.2398406790004	-12.2184080376618	NA	2327.86222116711	1.01718703506332	2483.16232148422	3925.98210449175	4991.56954862256	0	0.995802149628619	0.00651581132243455	0.996062633228287	0.997512478706197	0.998046933073779	NA	243	36742	242	191	104	40	15	0	1	1	0	0	0	0	36598	36649	36736	36800	36825	36840	144	144	145	145	145	145
K11_BILIAOTH	40_50	UKBB	I9_ANGINA	4.4441631417328	-11.0292456148462	-11.0753919796877	-11.0315737762657	-10.932973063313	NA	1.02336298441481	1732.31642968648	2685.59060950915	3876.61571910093	3924.34598906058	0	1.40739312503542e-05	0.994920093586704	0.996709528553819	0.997729485934174	0.997777148306733	NA	106	35972	105	77	35	15	8	0	1	0	0	0	0	0	35833	35861	35903	35923	35930	35938	139	140	140	140	140	140
K11_BILIAOTH	40_50	UKBB	I9_CORATHER	3.86039870695837	-11.4707479762171	-11.5241287846105	-11.5112169768003	-11.3080961078194	NA	1.02402954243006	1733.91268395935	2771.13197093013	3926.95440216569	6388.11373107599	0	0.00016337065906406	0.994721610818567	0.99668189821804	0.99766113679769	0.998587603326387	NA	192	36464	191	138	55	26	7	0	1	0	0	0	0	0	36321	36374	36457	36486	36505	36512	143	144	144	144	144	144
K11_BILIAOTH	40_50	UKBB	I9_CVD	1.78151424427958	2.00333314352955	-13.5970478621367	-13.5989440776956	-13.5537987181652	NA	1.03154360432111	0.747630911890275	2328.99871876315	3557.56637746002	4784.75011237425	0	0.0841609712686491	0.0073715674790039	0.995341855345071	0.99695006081471	0.997739829244861	NA	1682	28396	1679	1288	692	293	95	0	3	2	0	0	0	0	28326	28717	29313	29712	29910	30005	70	71	73	73	73	73
K11_BILIAOTH	40_50	UKBB	I9_CVD_HARD	4.35512526275902	-11.1965097318687	-11.2873810372517	-11.129047368478	-11.0334400093275	NA	1.02271636163336	1863.5421467026	2923.89933378272	4148.77323505931	4921.61962174291	0	2.05904374057632e-05	0.99520618918197	0.996919864993752	0.99785968431647	0.99821127906288	NA	122	36694	121	82	36	16	7	0	1	0	0	0	0	0	36546	36585	36631	36651	36660	36667	148	149	149	149	149	149
K11_BILIAOTH	40_50	UKBB	I9_DISVEINLYMPH	-13.0116925279391	-13.0159695050293	-13.0202862766434	-13.0238395948781	-13.0187412065994	NA	3380.26021532118	2629.64183816507	3577.83624082649	5479.22598123461	7627.76205644384	0	0.99692869711846	0.996050717418782	0.997096384024349	0.998103471040331	0.998638205086915	NA	321	35605	321	251	133	57	16	0	0	0	0	0	0	0	35470	35540	35658	35734	35775	35791	135	135	135	135	135	135
K11_BILIAOTH	40_50	UKBB	I9_DOAAC	-12.05638880848	-12.0712995197479	-12.0713742638248	-12.0714800431099	-12.1936527795407	NA	2593.2905430317	2104.10599419678	2932.6549147716	4711.04459278896	7265.11795972456	0	0.996290592327769	0.99542254491542	0.996715762258174	0.997955519880388	0.998660844492994	NA	168	36674	168	118	63	23	6	0	0	0	0	0	0	0	36524	36574	36629	36669	36686	36692	150	150	150	150	150	150
K11_BILIAOTH	40_50	UKBB	I9_HYPERTENSION	2.62120386477801	2.16065918310395	-12.104559547574	-12.1310827411028	-12.0812070704997	NA	1.0267262926033	1.0217838417831	1771.14741314256	2724.63784485115	3315.75369158184	0	0.0106807966293667	0.0344644651378733	0.994547056940023	0.996447538279643	0.997092851832246	NA	670	32196	668	488	241	97	35	0	2	1	0	0	0	0	32095	32275	32522	32666	32728	32763	101	102	103	103	103	103
K11_BILIAOTH	40_50	UKBB	I9_HYPOTE	4.39439400878092	-11.1164944388883	-11.1112315473355	-11.1005801047295	-11.1784002250573	NA	1.02328787704923	1903.2770436666	2641.29204655753	4148.34017560179	4839.67396808019	0	1.75176789454615e-05	0.99533981199275	0.996643516203934	0.997864936206637	0.998157093828536	NA	101	36974	100	69	34	14	6	0	1	0	0	0	0	0	36834	36865	36900	36920	36928	36934	140	141	141	141	141	141
K11_BILIAOTH	40_50	UKBB	I9_HYPTENS	2.62531058139811	2.16496506539878	-12.1031214224425	-12.1281120175323	-12.0810393380461	NA	1.02674556219358	1.02179015915686	1775.01082724606	2742.22651151587	3315.41836440913	0	0.0105602224211571	0.0341076974355267	0.994559571839098	0.996471188013585	0.997092598165553	NA	667	32196	665	486	240	96	35	0	2	1	0	0	0	0	32095	32274	32520	32664	32725	32760	101	102	103	103	103	103
K11_BILIAOTH	40_50	UKBB	I9_HYPTENSESS	2.62446289907518	2.16461647200991	-12.1020965495334	-12.1280981624295	-12.0810582126531	NA	1.02680283372495	1.02175171681864	1778.59477155611	2742.23913521952	3315.70993599596	0	0.0105896497886576	0.034129808951169	0.994570994115802	0.99647120828937	0.997092849288954	NA	666	32192	664	486	239	96	35	0	2	1	0	0	0	0	32091	32269	32516	32659	32720	32755	101	102	103	103	103	103
K11_BILIAOTH	40_50	UKBB	I9_IHD	3.70663851422318	-11.2669477212074	-11.3438704360178	-11.277220419565	-11.132768369977	NA	1.02364883349726	1405.359356368	2296.86821360806	3248.51055707827	4638.91428789368	0	0.000293459767730906	0.993603324805959	0.996059389811234	0.997230145375663	0.998085186549321	NA	215	36585	214	157	63	28	9	0	1	0	0	0	0	0	36438	36495	36589	36624	36643	36652	147	148	148	148	148	148
K11_BILIAOTH	40_50	UKBB	I9_ISCHHEART	3.70255963196319	-11.2734651635785	-11.3470971302329	-11.2785268082405	-11.1322461264792	NA	1.02332083593948	1406.68735847868	2278.57153221312	3250.52504021151	4636.50011539159	0	0.000296681306530221	0.99360566691606	0.996026617527218	0.997231541292289	0.99808427940122	NA	216	36583	215	157	64	28	9	0	1	0	0	0	0	0	36436	36494	36587	36623	36642	36651	147	148	148	148	148	148
K11_BILIAOTH	40_50	UKBB	I9_K_CARDIAC	2.98347941331327	1.81137335220991	-13.1078050117636	-13.1241305216751	-13.1033802020398	NA	0.745952731554955	1.0234859328473	2469.72443324034	3807.21792555259	4694.72022378143	0	6.3461541889186e-05	0.0767591697608741	0.995765330737179	0.997249561075005	0.997773036371746	NA	969	31195	966	719	356	144	53	0	3	1	0	0	0	0	31100	31347	31710	31922	32013	32066	95	97	98	98	98	98
K11_BILIAOTH	40_50	UKBB	I9_OTH	4.24514213680603	-11.2408671662875	-11.2297498964958	-11.2033819258065	-11.2211127229326	NA	1.02122762426435	1906.3295560198	2639.21464838286	4255.42517712934	4797.82351452633	0	3.22593692151662e-05	0.995295219360561	0.996605044219042	0.997899388482025	0.998133915429081	NA	111	37008	110	73	36	14	6	0	1	0	0	0	0	0	36864	36901	36938	36960	36968	36974	144	145	145	145	145	145
K11_BILIAOTH	40_50	UKBB	I9_OTHHEART	3.19354974795782	-12.1501784100136	-12.1497852444597	-12.1533450203391	-12.2173372151182	NA	1.02023755162896	1701.81465379269	2509.53777272092	4069.57583773075	5076.77115871491	0	0.00174686064455817	0.994303517492843	0.996137102099796	0.997617208198906	0.998079878918248	NA	328	36385	327	229	108	39	15	0	1	0	0	0	0	0	36241	36339	36460	36529	36553	36568	144	145	145	145	145	145
K11_BILIAOTH	40_50	UKBB	I9_OTHPER	-12.0683733006741	-12.0782626438495	-12.0903214073515	-12.1124620130496	-12.1896118585996	NA	3375.89098831714	2692.42367483121	3867.6302326474	6188.89726289153	9079.19488727044	0	0.997147672050333	0.996420687036831	0.997505794376786	0.998438439054104	0.998928770634068	NA	106	36454	106	74	37	14	4	0	0	0	0	0	0	0	36307	36339	36376	36399	36409	36413	147	147	147	147	147	147
K11_BILIAOTH	40_50	UKBB	I9_VARICVE	-12.0358277987012	-12.0438280956166	-12.0417503003518	-12.0521783497145	-11.9829690190715	NA	3085.16364826915	2380.20745638664	3179.22765550028	4941.3389897079	6618.67738560632	0	0.996887303912238	0.995962728602368	0.996977912651113	0.99805392070553	0.99855544843892	NA	171	35305	171	135	73	31	8	0	0	0	0	0	0	0	35180	35216	35278	35320	35343	35351	125	125	125	125	125	125
K11_BILIAOTH	40_50	UKBB	I9_VTE	-12.0195566324748	-12.0268652750373	-12.0777550464391	-12.1237923123933	-12.131310682139	NA	3192.27255787052	2488.67232425216	3548.68061129035	5474.99365854126	7718.73715961879	0	0.996995809151243	0.996144123646694	0.997284445479322	0.998233170775693	0.998745988973261	NA	134	36539	134	100	52	21	6	0	0	0	0	0	0	0	36396	36430	36478	36509	36524	36530	143	143	143	143	143	143
K11_BILIAOTH	40_50	UKBB	IBD_COMORB	1.99134393155389	1.55664635749305	2.50895832918532	-13.8459555532725	-13.665467485825	NA	0.766789039606475	0.764171322527655	0.653622241278912	3086.74908797533	3953.15885804351	0	0.00940444964532654	0.0416461902031067	0.000123765578149892	0.996421012267727	0.99724184020957	NA	2958	22798	2951	2377	1370	658	210	0	7	5	3	0	0	0	22741	23315	24322	25034	25482	25692	57	59	61	64	64	64
K11_BILIAOTH	40_50	UKBB	ILD_COMORB	2.75921271591438	2.62859205512123	-13.0812554837614	2.88705581773484	-13.1215416497072	NA	0.773989863215301	0.643120287081625	2039.12640730177	1.04693364542127	3507.06973572028	0	0.000363965802023485	4.36520571527167e-05	0.994881504079361	0.00582220253289802	0.997014758228636	NA	2044	28363	2038	1581	865	426	131	0	6	4	1	1	0	0	28300	28757	29473	29912	30207	30338	63	65	68	68	69	69
K11_BILIAOTH	40_50	UKBB	ILD_CVDMETABOCOMORB	3.13909042334942	-13.1576463366243	-13.1697356590788	-13.1867324571292	-13.1839812341576	NA	1.0568511522097	2515.24758921285	3588.9647766858	5453.12943717479	6155.08326969496	0	0.0029757738825787	0.995826162389398	0.997072162636287	0.998070561115073	0.998290959427851	NA	702	26162	701	527	253	104	37	0	1	0	0	0	0	0	26100	26274	26548	26697	26764	26801	62	63	63	63	63	63
K11_BILIAOTH	40_50	UKBB	ILD_DIFF_DG	3.53404116018385	1.84348195126806	-13.3707149207493	-13.3680190660779	3.46517268878976	NA	0.686760519685358	1.05353232413088	2477.12783110373	3330.66725061459	1.04256747409274	0	2.66158208797886e-07	0.0801510135983391	0.995693304533855	0.99679760643083	0.000888343963260079	NA	1429	22090	1424	1147	686	330	99	0	5	2	1	1	1	0	22021	22298	22759	23115	23346	23445	69	72	73	73	73	74
K11_BILIAOTH	40_50	UKBB	ILD_SYST_AUTO_DISEASES	3.4200386679277	2.93497799401246	-11.2741312417812	-11.3075165657087	-11.2655745794535	NA	1.02167817588349	1.0179941443135	1565.40225883165	2275.86825871121	3361.93606930638	0	0.000815523463499813	0.00393783544040393	0.994253631973007	0.996035774155465	0.99732635867591	NA	249	35439	247	192	114	57	13	0	2	1	0	0	0	0	35307	35362	35440	35497	35541	35554	132	133	134	134	134	134
K11_BILIAOTH	40_50	UKBB	J10_ACUTELOWERNAS	-14.0403029997734	-14.0321852834646	-14.0290641311657	-14.0299513962243	-13.9637539048771	NA	3387.85044768631	2591.87330918173	3308.52398868259	4858.74405092223	6759.87352039496	0	0.996693328381009	0.995680340833445	0.996616757149772	0.997696057677837	0.998351824824174	NA	766	34575	766	607	364	165	51	0	0	0	0	0	0	0	34434	34593	34836	35035	35149	35200	141	141	141	141	141	141
K11_BILIAOTH	40_50	UKBB	J10_ACUTEUPPERINFEC	-14.0414240103342	-14.048644609997	-14.052792113687	-14.0404958426347	-14.0498180154374	NA	3484.17568601273	2550.51344081142	3188.94359141615	4459.87421361489	6213.09098312127	0	0.996784489040524	0.995605143743018	0.996483954873237	0.997488118315175	0.998195725227095	NA	821	30735	821	675	410	195	60	0	0	0	0	0	0	0	30608	30754	31019	31234	31369	31429	127	127	127	127	127	127
K11_BILIAOTH	40_50	UKBB	J10_ASTHMA	-13.0056372804393	-13.0431165916763	-13.0364434653272	-13.0975265078001	-13.0544328174596	NA	7893.48019126716	5122.93722621441	7274.94084772637	9858.12458041859	7975.94594074441	0	0.998685371693739	0.997968569660256	0.998570219109727	0.99893992908838	0.998694082705426	NA	264	19500	264	212	120	52	24	0	0	0	0	0	0	0	19455	19507	19599	19667	19695	19719	45	45	45	45	45	45
K11_BILIAOTH	40_50	UKBB	J10_ASTHMA_EXMORE	-13.005104563026	-13.0423788890495	-13.0357191805303	-13.0964256587922	-13.0535299383512	NA	7880.01568520462	5114.06451085795	7261.00233340619	9838.73815300726	7960.44789953604	0	0.998683179342987	0.997965160304652	0.998567554036173	0.99893792958136	0.998691630739176	NA	264	19423	264	212	120	52	24	0	0	0	0	0	0	0	19378	19430	19522	19590	19618	19642	45	45	45	45	45	45
K11_BILIAOTH	40_50	UKBB	J10_ASTHMA_INCLAVO	-13.0298400086253	-13.0171060153325	-13.0178396550238	-13.0474781680002	-13.0229956821707	NA	3996.19879344615	3170.28273528241	4257.79793016691	5724.74676836153	6395.5519906756	0	0.997398455309894	0.996723914048095	0.997560542500136	0.998181513908619	0.99837530208109	NA	264	32105	264	212	120	52	24	0	0	0	0	0	0	0	31987	32039	32131	32199	32227	32251	118	118	118	118	118	118
K11_BILIAOTH	40_50	UKBB	J10_ASTHMA_MAIN	-13.0056372804393	-13.0431165916763	-13.0364434653272	-13.0975265078001	-13.0544328174596	NA	7893.48019126716	5122.93722621441	7274.94084772637	9858.12458041859	7975.94594074441	0	0.998685371693739	0.997968569660256	0.998570219109727	0.99893992908838	0.998694082705426	NA	264	19500	264	212	120	52	24	0	0	0	0	0	0	0	19455	19507	19599	19667	19695	19719	45	45	45	45	45	45
K11_BILIAOTH	40_50	UKBB	J10_ASTHMA_MAIN_EXMORE	-13.005104563026	-13.0423788890495	-13.0357191805303	-13.0964256587922	-13.0535299383512	NA	7880.01568520462	5114.06451085795	7261.00233340619	9838.73815300726	7960.44789953604	0	0.998683179342987	0.997965160304652	0.998567554036173	0.99893792958136	0.998691630739176	NA	264	19423	264	212	120	52	24	0	0	0	0	0	0	0	19378	19430	19522	19590	19618	19642	45	45	45	45	45	45
K11_BILIAOTH	40_50	UKBB	J10_ASTHMA_OTHER_THAN_NONALLERGIC	2.45582751769128	1.96314424392352	-12.2019048208579	-12.2114751366391	-12.2189453009702	NA	1.02267713659398	1.01902361182622	1518.12779267284	2221.51958917617	2863.59657818338	0	0.016333753906161	0.0540425526221367	0.993587096755409	0.99561412896989	0.996595442844619	NA	693	35558	691	545	321	151	52	0	2	1	0	0	0	0	35426	35572	35796	35966	36065	36117	132	133	134	134	134	134
K11_BILIAOTH	40_50	UKBB	J10_CHRONSINUSITIS	-11.9868551039103	-11.9922124980559	-11.9871572368116	-11.9782751990729	-11.9267309462476	NA	3752.94881270384	2782.05122032039	3900.46540063475	6090.50923227861	8062.30386034371	0	0.99745157452556	0.996560677423707	0.997547894507715	0.998430792184904	0.998819673485785	NA	112	30713	112	82	43	16	5	0	0	0	0	0	0	0	30588	30618	30657	30684	30695	30700	125	125	125	125	125	125
K11_BILIAOTH	40_50	UKBB	J10_INFLUPNEU	3.87048713932608	-11.5671140634946	-11.543778107616	-11.5519038893745	-11.5373366053304	NA	1.02040756986976	1793.20443385373	2512.54350017286	3865.3229090302	5771.3704421325	0	0.000148790432625272	0.994853259591103	0.996334164992426	0.9976154457836	0.998404979075377	NA	175	36400	174	120	59	25	6	0	1	0	0	0	0	0	36257	36311	36372	36406	36425	36431	143	144	144	144	144	144
K11_BILIAOTH	40_50	UKBB	J10_LOWCHRON	-13.0269495642509	-13.0139355846345	-13.0238807873528	-13.0551661484941	-13.02572729882	NA	3579.80487282028	2755.84524888965	3733.13429059128	5243.32712248965	6293.1895914735	0	0.99709649565808	0.996232161551931	0.997216405434819	0.998013378814148	0.998348529130887	NA	338	31580	338	273	151	63	25	0	0	0	0	0	0	0	31465	31530	31652	31740	31778	31803	115	115	115	115	115	115
K11_BILIAOTH	40_50	UKBB	J10_LOWERINF	-14.0378995404734	-14.0289621405228	-14.0279141931507	-14.0290807433572	-13.9593507478765	NA	3380.72098887003	2586.87877686528	3300.63584993347	4902.49780419554	6813.3663535841	0	0.996686922357776	0.995672994989523	0.996608949618079	0.997716761516814	0.998365280527959	NA	772	34584	772	608	367	162	50	0	0	0	0	0	0	0	34443	34607	34848	35053	35165	35215	141	141	141	141	141	141
K11_BILIAOTH	40_50	UKBB	J10_PHARYNGITIS	-13.0342631425521	-13.0383671026472	-13.0274347846887	-13.0090792969015	-13.0229841368264	NA	3668.45976324317	2610.04577129163	3205.87944557802	4526.33382111785	5910.96678088414	0	0.99716507305179	0.996014219882145	0.996757719480359	0.997706813142516	0.998242109969947	NA	273	30293	273	225	143	68	24	0	0	0	0	0	0	0	30167	30215	30297	30372	30416	30440	126	126	126	126	126	126
K11_BILIAOTH	40_50	UKBB	J10_PLEURA	4.34032779919307	-12.4681924676627	-12.4230538718633	-12.397283698835	-12.1306000305057	NA	0.613341110470366	2078.05310803699	2812.92058666783	4054.05506738126	4541.71509325899	0	1.47806976149487e-12	0.995212769806001	0.996476213830218	0.997560076102028	0.997868909262032	NA	317	36495	314	234	119	54	20	0	3	0	0	0	0	0	36357	36437	36552	36617	36651	36671	138	141	141	141	141	141
K11_BILIAOTH	40_50	UKBB	J10_PNEUMONAS	4.02721185716781	-11.536447566485	-11.4961358802696	-11.4974020168587	-11.4768758307724	NA	1.02058692785821	1905.16139310288	2700.24060804505	4121.07832588926	6286.32017059132	0	7.94754661777095e-05	0.995168547304718	0.996603057671856	0.997773983668194	0.998543310442983	NA	146	36211	145	101	49	21	5	0	1	0	0	0	0	0	36070	36114	36166	36194	36210	36215	141	142	142	142	142	142
K11_BILIAOTH	40_50	UKBB	J10_PNEUMONIA	3.93344901540222	-11.5437879804444	-11.5070586664782	-11.5026795964814	-11.4802189017645	NA	1.02056798479919	1841.01264690674	2609.8480681289	4005.63330753361	6323.64805596522	0	0.000116119866624572	0.99499701978548	0.996482065444773	0.997708777329437	0.998551487321287	NA	165	36418	164	112	54	23	5	0	1	0	0	0	0	0	36275	36327	36385	36416	36434	36439	143	144	144	144	144	144
K11_BILIAOTH	40_50	UKBB	J10_PNEUMOPROBBAC	3.93260521392605	-11.5457089999035	-11.5101952294538	-11.5061550722124	-11.4829487015549	NA	1.02056473471999	1841.1861032761	2610.12445995279	4005.98718049631	6324.70610112872	0	0.000116507012195106	0.994996658640986	0.996481479162846	0.997708287508233	0.998551385265736	NA	165	36423	164	112	54	23	5	0	1	0	0	0	0	0	36279	36331	36389	36420	36438	36443	144	145	145	145	145	145
K11_BILIAOTH	40_50	UKBB	J10_RESPDISOTH	3.28389660290755	-12.2224584297608	-12.2183737314406	-12.2111155645937	-12.1301838738999	NA	1.01903009784637	1854.32848593008	2537.26098744492	3741.34300164108	4484.65098694175	0	0.00127045778892541	0.994740931643689	0.99615774091516	0.997395843343749	0.997841866700558	NA	264	36725	263	203	106	47	19	0	1	0	0	0	0	0	36579	36639	36736	36795	36823	36842	146	147	147	147	147	147
K11_BILIAOTH	40_50	UKBB	J10_RESPIRATORY	3.5403862708599	1.85084949726507	-13.3835356465839	-13.3797290053062	3.46787028577679	NA	0.686734613406487	1.05350162257717	2503.4720804447	3357.1219065432	1.04255364699674	0	2.53100613136962e-07	0.0789425430505212	0.995734537772414	0.996820058598785	0.000879998558923789	NA	1419	22161	1414	1141	681	329	99	0	5	2	1	1	1	0	22092	22365	22825	23177	23407	23506	69	72	73	73	73	74
K11_BILIAOTH	40_50	UKBB	J10_RESPOTHER	3.28389660290755	-12.2224584297608	-12.2183737314406	-12.2111155645937	-12.1301838738999	NA	1.01903009784637	1854.32848593008	2537.26098744492	3741.34300164108	4484.65098694175	0	0.00127045778892541	0.994740931643689	0.99615774091516	0.997395843343749	0.997841866700558	NA	264	36725	263	203	106	47	19	0	1	0	0	0	0	0	36579	36639	36736	36795	36823	36842	146	147	147	147	147	147
K11_BILIAOTH	40_50	UKBB	J10_SEPTDEV	-11.556961882081	3.92642662821981	-11.5235565343263	-11.5318760830207	-11.4796454056267	NA	2973.39148061012	1.02313706419846	2800.80768777757	3955.99532996245	5434.11768380304	0	0.996898794424423	0.000124224933239219	0.996717217699823	0.997674139607021	0.998314459576888	NA	116	30634	115	91	55	25	7	0	1	1	0	0	0	0	30511	30535	30571	30601	30619	30626	123	123	124	124	124	124
K11_BILIAOTH	40_50	UKBB	J10_SINUSITIS	-13.0491021490459	-13.0476713250325	-13.039563231633	-13.047982824983	-13.0576575978457	NA	3338.57631017371	2446.96490709407	3129.95805597087	3998.89743776785	5064.05983744258	0	0.996881410020344	0.995745551502479	0.99667598226535	0.997396591001725	0.997942660200076	NA	306	30264	306	259	158	84	33	0	0	0	0	0	0	0	30138	30185	30286	30360	30411	30444	126	126	126	126	126	126
K11_BILIAOTH	40_50	UKBB	J10_TONSILLITIS	-13.0198091211259	-13.0167491987368	-13.0151901997422	-13.0203829684125	-13.0206599199643	NA	4479.23329595995	3211.8840442022	3726.47704417635	4675.97424043905	6628.85429514723	0	0.997680788347554	0.996766435324356	0.99721329339198	0.997778270668953	0.998432764339279	NA	182	30170	182	155	110	61	19	0	0	0	0	0	0	0	30044	30071	30116	30165	30207	30226	126	126	126	126	126	126
K11_BILIAOTH	40_50	UKBB	J10_UPPERDIS	-12.5999323868375	2.18687155002029	-12.6037637406654	-12.6051960964813	3.98305112608929	NA	2109.10883379625	1.02048877773608	2039.11440387986	2838.06328795448	1.02372844458415	0	0.99523342202231	0.0321159233346107	0.99506830786711	0.996456224804021	9.99430306338443e-05	NA	540	31255	538	436	268	127	39	0	2	2	1	1	1	0	31125	31227	31395	31536	31624	31663	130	130	131	131	131	132
K11_BILIAOTH	40_50	UKBB	J10_UPPERINFEC	-14.0517845357943	-14.0557798858328	-14.0526891109241	-14.0388459431426	-14.0297194365628	NA	3119.91495395294	2269.83322882826	2795.24893202495	3881.17598173711	5317.84112025548	0	0.996406419984737	0.995059188514712	0.99598877355065	0.997113927825985	0.997894994737147	NA	1039	30930	1039	866	541	261	83	0	0	0	0	0	0	0	30804	30977	31302	31582	31760	31843	126	126	126	126	126	126
K11_BILIAOTH	40_50	UKBB	J10_VASOALLERRHIN	-13.0253602894641	-13.0172326052865	-13.0210034770631	-12.9971311332094	-12.9598613310896	NA	4078.82528350617	2996.87319071487	3809.46574540328	5071.90136375858	6449.2845586275	0	0.997452032022073	0.996534315735141	0.997272783611936	0.997955362659418	0.998396649083645	NA	240	30835	240	201	128	63	22	0	0	0	0	0	0	0	30710	30749	30822	30887	30928	30950	125	125	125	125	125	125
K11_BILIAOTH	40_50	UKBB	J10_VOCALLARYNX	-12.1843997862988	3.26742484675133	-12.1651839011772	-12.1886240495381	5.18459770085821	NA	2869.76576271583	1.02218583045707	2703.70454823122	3852.81332577054	1.02635845544515	0	0.996612366280871	0.00139102128409801	0.996409970287105	0.997475844817134	4.38470327791914e-07	NA	209	30814	207	159	100	47	12	0	2	2	1	1	1	0	30687	30735	30794	30847	30882	30894	127	127	128	128	128	129
K11_BILIAOTH	40_50	UKBB	JOINTPAIN	-12.0314839696691	-12.0386733658223	4.58933171764151	-12.0377978414963	-12.0867979307717	NA	3715.77011322072	2780.18545335714	1.03936022847806	5816.69327335196	6248.63453006675	0	0.997416492884113	0.996545035662301	1.00760361861577e-05	0.998348758351812	0.998456644664005	NA	173	30750	172	135	73	40	14	0	1	1	1	0	0	0	30674	30711	30773	30806	30832	30846	76	76	76	77	77	77
K11_BILIAOTH	40_50	UKBB	K11_APPENDIX	-11.9901608668428	-11.9794727547379	-11.9750920928729	-11.9471675765508	-12.0387076279767	NA	3236.5308446746	2406.94160709781	3139.22311436793	4350.0515541686	7820.68162423502	0	0.997044136820105	0.996028903705733	0.996956343154304	0.997808658483202	0.998771782867989	NA	110	36471	110	91	51	27	6	0	0	0	0	0	0	0	36316	36335	36375	36399	36420	36426	155	155	155	155	155	155
K11_BILIAOTH	40_50	UKBB	K11_CARIES	-11.9643695367767	-11.957243458013	-11.9793133293402	-12.0131698404637	-11.9647284554507	NA	2763.43772769606	2172.77360842226	2816.34183351208	3855.16507807927	5683.25509011917	0	0.99654555056044	0.995609090725398	0.996606207307818	0.997513697329266	0.998320246952568	NA	137	34884	137	108	64	33	9	0	0	0	0	0	0	0	34743	34772	34816	34847	34871	34880	141	141	141	141	141	141
K11_BILIAOTH	40_50	UKBB	K11_CARIES_1	-11.9615425525299	-11.9546951491288	-11.9750703888265	-12.010626001888	-11.9620660587071	NA	2843.40511161582	2215.8797776075	2874.85819289278	3918.99134622796	5731.01022197221	0	0.996643495526722	0.995695425124656	0.996676463496226	0.997554708034723	0.998334614575146	NA	137	36895	137	108	64	33	9	0	0	0	0	0	0	0	36738	36767	36811	36842	36866	36875	157	157	157	157	157	157
K11_BILIAOTH	40_50	UKBB	K11_CARIES_INCLAVO	-11.9615425525299	-11.9546951491288	-11.9750703888265	-12.010626001888	-11.9620660587071	NA	2843.40511161582	2215.8797776075	2874.85819289278	3918.99134622796	5731.01022197221	0	0.996643495526722	0.995695425124656	0.996676463496226	0.997554708034723	0.998334614575146	NA	137	36895	137	108	64	33	9	0	0	0	0	0	0	0	36738	36767	36811	36842	36866	36875	157	157	157	157	157	157
K11_BILIAOTH	40_50	UKBB	K11_CONSTIPATION	3.34146840916104	2.92900876016635	-11.3248698792411	-11.3319978834622	-11.292332148837	NA	1.0207999961003	1.01946464460918	1603.25481757599	2395.5879052876	2961.29617198808	0	0.00106268723296168	0.00406484505334395	0.994364050187689	0.996225731306	0.996957428397017	NA	275	36729	273	186	108	48	17	0	2	1	0	0	0	0	36593	36680	36758	36818	36849	36866	136	137	138	138	138	138
K11_BILIAOTH	40_50	UKBB	K11_DIAHER	3.16045546751858	2.70783694455162	3.3230216133256	-11.1890982821089	-11.1647863332153	NA	1.02295850237453	1.01921002890377	1.02154149427694	2075.73137514097	3191.8850264378	0	0.00200477097191455	0.0078886287289081	0.00114214296819264	0.995699074725625	0.997209112358134	NA	349	34291	346	255	131	62	15	0	3	2	1	0	0	0	34167	34258	34382	34451	34498	34513	124	125	126	127	127	127
K11_BILIAOTH	40_50	UKBB	K11_DISLIVOTH	4.78149026476751	-11.9612094017963	-11.9277142693745	-11.9151551720953	-11.8062655796928	NA	0.737588461141554	2466.06879631191	3426.93548912561	5239.02733809132	6896.08722971066	0	9.01558517314974e-11	0.996130024067198	0.997222906624279	0.998185367332108	0.998634003296179	NA	146	36839	144	105	50	21	7	0	2	0	0	0	0	0	36701	36740	36795	36824	36838	36845	138	140	140	140	140	140
K11_BILIAOTH	40_50	UKBB	K11_DIVERTIC	-11.8198583608471	3.71629709251602	4.40232497655664	-11.7749776205565	-11.7258617580004	NA	2776.68419714285	1.03790999891363	1.0430420262754	4944.67332821003	5607.14469502039	0	0.996603555411654	0.000342861042936223	2.43588904863493e-05	0.99809996265799	0.998331436453239	NA	243	30075	241	168	88	37	10	0	2	2	1	0	0	0	30002	30075	30155	30206	30233	30243	73	73	74	75	75	75
K11_BILIAOTH	40_50	UKBB	K11_ENERCOLNONINF	3.80747979710904	-12.727272987569	-12.7160887235237	-12.6940918441131	-12.6750041170988	NA	0.736471810042545	2123.17556364484	2651.02636485976	3719.44440712888	5528.7813512763	0	2.3422918680027e-07	0.995217148324716	0.996172828722305	0.997276905063023	0.998170811867604	NA	356	36014	354	281	168	83	20	0	2	0	0	0	0	0	35878	35951	36064	36149	36212	36232	136	138	138	138	138	138
K11_BILIAOTH	40_50	UKBB	K11_FISSANAL	-12.0342723111136	-12.052367436564	-12.0017148426847	-12.0401171855855	-12.1671885386034	NA	4298.13518947652	3553.56826779426	4944.01547174185	6767.93325233519	7385.26361080621	0	0.997766020120644	0.99729388075937	0.998063118203033	0.998580568367438	0.998685489374072	NA	134	28311	134	96	55	28	9	0	0	0	0	0	0	0	28246	28284	28325	28352	28371	28380	65	65	65	65	65	65
K11_BILIAOTH	40_50	UKBB	K11_FISTULA	-12.0092785713222	-12.0070644080219	-12.0095778830782	-12.0361985607045	-12.0508386432303	NA	2957.18051293723	2413.79085849369	3168.4471784736	4550.38155869658	6156.25240525715	0	0.996759754239379	0.996031051419059	0.996975731867871	0.997889520762173	0.998438145266852	NA	139	36742	139	97	55	28	9	0	0	0	0	0	0	0	36590	36632	36674	36701	36720	36729	152	152	152	152	152	152
K11_BILIAOTH	40_50	UKBB	K11_FUNCDYSP	4.5552636144383	-10.9237919074237	4.60977238910834	5.45163220804333	-10.7154509218518	NA	1.06775132463416	1800.76651919672	1.06160734479289	1.07134714022262	3868.27618463902	0	1.98811437117182e-05	0.995159910315963	1.41026146475803e-05	3.60760668910078e-07	0.997789795373868	NA	244	30579	241	193	117	52	15	0	3	2	2	1	0	0	30513	30561	30637	30702	30739	30754	66	67	67	68	69	69
K11_BILIAOTH	40_50	UKBB	K11_GASTRODUOULC	5.37587336747537	5.61077888658431	-10.1478997553572	-10.081965049691	-8.50852158720836	NA	1.0594046309653	0.782240595085622	2839.21517034272	4206.21659627165	2808.10885634553	0	3.88661728756612e-07	7.35316589327579e-13	0.997148213568087	0.998087536300396	0.997582427188828	NA	107	30579	104	70	34	12	3	0	3	2	0	0	0	0	30508	30542	30578	30600	30609	30612	71	72	74	74	74	74
K11_BILIAOTH	40_50	UKBB	K11_GIBLEEDING	3.41128932127329	-11.749759555351	-11.740997987905	4.57532480442441	-11.5653168327763	NA	1.02258265076849	1588.81659264503	2313.47674286313	1.02988163664679	3813.44297683066	0	0.000850070376964487	0.994099466021892	0.995950717534393	8.88892790894616e-06	0.997580198877505	NA	284	36354	282	209	97	45	17	0	2	1	1	1	0	0	36227	36300	36412	36464	36492	36509	127	128	128	128	129	129
K11_BILIAOTH	40_50	UKBB	K11_HERING	-12.9249296129419	-12.9232293650419	-12.9314056304113	-12.9283693338025	-12.917806066195	NA	4211.01410746799	3261.15410021031	4266.46520893694	5764.53664118337	6710.41421469723	0	0.997551044633789	0.996838168978833	0.99758166243033	0.998210552160152	0.998464042408702	NA	239	33542	239	192	114	59	23	0	0	0	0	0	0	0	33423	33470	33548	33603	33639	33662	119	119	119	119	119	119
K11_BILIAOTH	40_50	UKBB	K11_HERNIA	2.43500496433813	1.9579188202136	2.51283450198874	-12.1138226657423	-12.0936748840188	NA	1.02205198763191	1.01872127798581	1.02054364178503	2153.06253364811	2914.0527711692	0	0.0171970809450779	0.0546135985561563	0.0138068043132561	0.99551086838748	0.996688691135053	NA	735	34933	732	564	312	151	48	0	3	2	1	0	0	0	34806	34974	35226	35387	35490	35538	127	128	129	130	130	130
K11_BILIAOTH	40_50	UKBB	K11_IBS	3.64079541508741	-12.8780267400544	-12.8622987594381	-12.7272613790755	-12.7362286578926	NA	1.04911905057642	2984.73397288913	3886.52229397379	5414.14355169245	5833.96104228709	0	0.000519808027776062	0.996557432949674	0.997359435997861	0.998124379986219	0.998258124786354	NA	331	28586	330	277	176	83	26	0	1	0	0	0	0	0	28523	28576	28677	28770	28827	28853	63	64	64	64	64	64
K11_BILIAOTH	40_50	UKBB	K11_INTESTOTH	2.58343960221517	2.16724875624271	-13.2024507802702	-13.206963298118	-13.2159677860689	NA	0.742296211180425	0.740474437608182	2061.32634053678	3101.23951196472	4317.30355711777	0	0.000500786883186659	0.0034242714416112	0.994889717647005	0.996602132721838	0.997557549511092	NA	1335	32548	1331	992	568	262	80	0	4	2	0	0	0	0	32460	32799	33223	33529	33711	33791	88	90	92	92	92	92
K11_BILIAOTH	40_50	UKBB	K11_LIVER	4.66911117531619	3.51889665584511	-10.6298087418678	-10.6127875130286	-10.4200800968374	NA	0.737896771693879	1.0178317351758	1708.14090922695	2723.12816743851	3144.68426883308	0	2.49013302669005e-10	0.000545722526352583	0.99503477406794	0.996890429922043	0.997356171524161	NA	166	36931	163	118	55	21	8	0	3	1	0	0	0	0	36789	36834	36897	36931	36944	36952	142	144	145	145	145	145
K11_BILIAOTH	40_50	UKBB	K11_OESITIS	-10.2851808920811	4.69354588502733	5.25766176811487	-10.27331888719	-10.0936563795952	NA	2233.07440300825	1.0515850157014	1.05754512576183	4102.55738426414	3218.58486691606	0	0.996325085266669	8.07046061734053e-06	6.64121808596006e-07	0.998001998949953	0.997497794925589	NA	139	30657	137	104	53	25	9	0	2	2	1	0	0	0	30588	30621	30672	30700	30716	30725	69	69	70	71	71	71
K11_BILIAOTH	40_50	UKBB	K11_OESITIS_ADVERSE	-10.6810552154307	3.59127225887864	4.23405565014312	-10.6351994130142	-10.5506309094418	NA	1571.91613492308	1.01690301272654	1.01888031475857	2552.20877228014	3027.87762791568	0	0.994578474461569	0.000413088087496175	3.24439718479602e-05	0.996675179183258	0.997219779162611	NA	139	36783	137	104	53	25	9	0	2	2	1	0	0	0	36635	36668	36719	36747	36763	36772	148	148	149	150	150	150
K11_BILIAOTH	40_50	UKBB	K11_OESSTODUO	2.25700873081112	2.54463311114209	3.58398814046475	3.30443878728811	-11.2792449840028	NA	1.0276729445093	0.742675037955834	0.626502115785011	1.0346551963569	1924.82672429754	0	0.0280753055316346	0.000611847104630062	1.06128450425603e-08	0.00140433563334857	0.995324522559689	NA	1096	33022	1089	824	451	206	65	0	7	6	4	1	0	0	32935	33200	33573	33818	33959	34024	87	88	90	93	94	94
K11_BILIAOTH	40_50	UKBB	K11_ORAL	-13.0226704395627	-13.0235492819567	-13.0285594896475	-13.0326083364297	-12.9672868635497	NA	2386.33956127473	1860.71367184511	2373.66011601202	3334.12092899737	4601.63008066807	0	0.99564582665445	0.994415473904751	0.995620588558591	0.99688118975886	0.997751582784986	NA	525	35500	525	419	249	124	39	0	0	0	0	0	0	0	35357	35463	35633	35758	35843	35882	143	143	143	143	143	143
K11_BILIAOTH	40_50	UKBB	K11_OTHANRECT	-13.1295266949657	2.85665866379604	-13.105572137695	-13.118922879085	-13.1126333884962	NA	3625.37576923914	1.03213007497716	4107.89012706244	6176.66266676286	6418.0966742218	0	0.997110417124265	0.00564479825814899	0.99745448013283	0.998305334334365	0.998369865555998	NA	466	29237	465	341	195	94	37	0	1	1	0	0	0	0	29167	29291	29437	29538	29595	29632	70	70	71	71	71	71
K11_BILIAOTH	40_50	UKBB	K11_OTHDIG	3.79785594695575	-12.746657382391	-12.7308689121501	4.29587607856165	-12.5867278993474	NA	0.737115092319078	2286.07608414197	3280.73128887979	1.03040826005903	6297.92082794974	0	2.57277726061317e-07	0.995551194249494	0.996903818885729	3.05803498707994e-05	0.998405386563155	NA	361	36500	358	265	127	58	17	0	3	1	1	1	0	0	36371	36464	36602	36671	36712	36729	129	131	131	131	132	132
K11_BILIAOTH	40_50	UKBB	K11_OTHDISDIG	3.39324658453109	-11.7516886260727	-11.7393978253171	4.54342680221639	-11.5645956885447	NA	1.02249466117253	1577.18072667773	2279.85434593768	1.03026669850407	3812.19245078315	0	0.00090471252432021	0.994054958953787	0.995891560834484	1.03393481353202e-05	0.997579556038015	NA	288	36363	286	213	100	46	17	0	2	1	1	1	0	0	36236	36309	36422	36476	36505	36522	127	128	128	128	129	129
K11_BILIAOTH	40_50	UKBB	K11_OTHDISSTOMDUOD	5.47127775447567	-9.92520668668605	-9.89954592668044	-9.9967967336395	-9.68840542710705	NA	0.759584601901199	1255.43559142774	1764.38012243117	2820.60642166647	2339.15391794759	0	5.89077382925422e-13	0.993692160123831	0.995523270008137	0.997172142482846	0.9966952978391	NA	107	30765	105	75	38	17	9	0	2	0	0	0	0	0	30685	30715	30752	30773	30781	30790	80	82	82	82	82	82
K11_BILIAOTH	40_50	UKBB	K11_OTHENTERCOL	3.89387116152358	-12.676155272585	-12.6701617482957	-12.6422021683157	-12.6014908778345	NA	0.736617651340649	2129.93837340126	2686.47511967095	3790.18788187214	5720.94171106173	0	1.24917694245334e-07	0.995251482858359	0.996236969071284	0.997338654564097	0.998242504924575	NA	331	35950	329	265	156	77	18	0	2	0	0	0	0	0	35814	35878	35987	36066	36125	36143	136	138	138	138	138	138
K11_BILIAOTH	40_50	UKBB	K11_OTHFUNC	3.2803496406366	2.89929631905634	-12.3609467054826	-12.37012712832	-12.3470310514263	NA	1.03283627028236	1.03159282574461	2718.08812162335	4199.8700716054	4985.43859820804	0	0.00149290231676559	0.0049463891250757	0.996371503020926	0.997649946543087	0.998023946101692	NA	347	28986	345	247	134	57	19	0	2	1	0	0	0	0	28908	29006	29119	29196	29234	29253	78	79	80	80	80	80
K11_BILIAOTH	40_50	UKBB	K11_OTHGASTR	3.45954816187836	3.03229168305951	-12.2224249529542	-12.2505950232177	-12.2228537104733	NA	1.0378880401966	1.03128888251002	2841.4820549847	4127.46257979606	5901.62801769193	0	0.00085835440692471	0.00327901808615877	0.996567969142758	0.997631826796893	0.99834750355949	NA	390	31579	388	296	151	70	15	0	2	1	0	0	0	0	31501	31593	31738	31819	31874	31889	78	79	80	80	80	80
K11_BILIAOTH	40_50	UKBB	K11_OTHINT	-11.7598215470082	3.69661234722169	-11.8112743516436	-11.8599134243091	-11.7129660220359	NA	2667.2224555004	1.03701087838493	3345.59578756564	5919.35012749488	5835.09932605486	0	0.996482127079064	0.000364299826164072	0.997183158256214	0.998401372569841	0.998398383994541	NA	247	29467	246	174	90	33	11	0	1	1	0	0	0	0	29394	29466	29550	29607	29629	29640	73	73	74	74	74	74
K11_BILIAOTH	40_50	UKBB	K11_PULPITIS_1	-12.0169194516867	-12.0103110366901	-11.9712809631205	-11.9862383262474	-11.9235117248968	NA	3004.49604087573	2259.78580325173	2908.07376128017	4046.54056386546	5278.47123291813	0	0.996808753013898	0.995759422588448	0.996715463891127	0.997636593439146	0.998197664171049	NA	132	36786	132	105	62	30	11	0	0	0	0	0	0	0	36631	36658	36701	36733	36752	36763	155	155	155	155	155	155
K11_BILIAOTH	40_50	UKBB	K11_PULPITIS_2	-12.992204185214	-12.9876958711043	-12.9794515777169	-13.0040101267876	-12.9463593333908	NA	3521.182342914	2713.29698047409	3477.05904747973	4792.37515065171	6891.81098652552	0	0.997056029878758	0.996180793138959	0.997021597899502	0.99783495952427	0.998501164037195	NA	249	36481	249	196	117	59	17	0	0	0	0	0	0	0	36327	36380	36459	36517	36559	36576	154	154	154	154	154	154
K11_BILIAOTH	40_50	UKBB	K11_PULPITIS_2_ONLYAVO	-11.9615425525299	-11.9546951491288	-11.9750703888265	-12.010626001888	-11.9620660587071	NA	2843.40511161582	2215.8797776075	2874.85819289278	3918.99134622796	5731.01022197221	0	0.996643495526722	0.995695425124656	0.996676463496226	0.997554708034723	0.998334614575146	NA	137	36895	137	108	64	33	9	0	0	0	0	0	0	0	36738	36767	36811	36842	36866	36875	157	157	157	157	157	157
K11_BILIAOTH	40_50	UKBB	K11_PULPITIS_4	-12.0169194516867	-12.0103110366901	-11.9712809631205	-11.9862383262474	-11.9235117248968	NA	3004.49604087573	2259.78580325173	2908.07376128017	4046.54056386546	5278.47123291813	0	0.996808753013898	0.995759422588448	0.996715463891127	0.997636593439146	0.998197664171049	NA	132	36786	132	105	62	30	11	0	0	0	0	0	0	0	36631	36658	36701	36733	36752	36763	155	155	155	155	155	155
K11_BILIAOTH	40_50	UKBB	K11_PULP_PERIAPICAL	-12.0174689000156	-12.0106439301312	-11.9743488977202	-11.9847779535441	-11.928343991184	NA	2919.84681809414	2214.55658865236	2833.44924041719	3978.97812011835	5271.43864297574	0	0.996716086006742	0.995672695641943	0.996628095701877	0.99759675611521	0.998194528281753	NA	132	34797	132	105	62	30	11	0	0	0	0	0	0	0	34656	34683	34726	34758	34777	34788	141	141	141	141	141	141
K11_BILIAOTH	40_50	UKBB	K11_PULP_PERIAPICAL_INCLAVO	-12.0169194516867	-12.0103110366901	-11.9712809631205	-11.9862383262474	-11.9235117248968	NA	3004.49604087573	2259.78580325173	2908.07376128017	4046.54056386546	5278.47123291813	0	0.996808753013898	0.995759422588448	0.996715463891127	0.997636593439146	0.998197664171049	NA	132	36786	132	105	62	30	11	0	0	0	0	0	0	0	36631	36658	36701	36733	36752	36763	155	155	155	155	155	155
K11_BILIAOTH	40_50	UKBB	K11_REFLUX	-13.5427770648361	-13.5505096200408	-13.559645068576	4.14021399917374	-13.5460596591367	NA	4325.79417142769	3483.34024858129	4770.98956580607	1.04534021019801	7720.83882277775	0	0.997502064441628	0.996896164492504	0.99773233272977	7.47498270174217e-05	0.998600127969918	NA	584	31996	583	428	236	112	39	0	1	1	1	1	0	0	31911	32066	32258	32382	32455	32494	85	85	85	85	86	86
K11_BILIAOTH	40_50	UKBB	K11_UMBHER	-11.9460120272667	-11.9473757971695	-11.9492411470714	-11.972241440332	-11.9816253542964	NA	3304.34422130426	2692.77869441066	3666.41555130418	5170.04534812631	6454.8132437055	0	0.99711545857255	0.996459941013722	0.997399613324523	0.998152345400704	0.998518942681589	NA	126	33291	126	100	53	27	10	0	0	0	0	0	0	0	33169	33195	33242	33268	33285	33295	122	122	122	122	122	122
K11_BILIAOTH	40_50	UKBB	KNEE_ARTHROSIS	3.27767607738977	-12.173253367094	-12.1769775238231	-12.163846468372	-12.1875313016551	NA	1.02661177076366	1832.83848267498	2741.15529324843	4106.82846435348	5146.84224075165	0	0.00140943271952258	0.994700689887078	0.996455585558236	0.997636781961762	0.998110640754597	NA	347	34005	346	268	123	53	17	0	1	0	0	0	0	0	33886	33964	34109	34179	34215	34232	119	120	120	120	120	120
K11_BILIAOTH	40_50	UKBB	KRA_PSY_ANXIETY	-12.2749548852018	3.1744051364573	-12.2849751931291	-12.2782610130283	-12.2866287062174	NA	2011.51318674907	0.732014873994546	2208.23927834961	3250.72946586634	5002.58680318658	0	0.995131060404463	1.44749071896413e-05	0.995561195939523	0.996986334388924	0.998040353545322	NA	393	36433	391	284	148	68	16	0	2	2	0	0	0	0	36292	36399	36535	36615	36667	36683	141	141	143	143	143	143
K11_BILIAOTH	40_50	UKBB	KRA_PSY_ANXIETY_EXMORE	-12.557849647359	3.43642376163009	-12.5814745026308	-12.5647901083881	-12.4186840851773	NA	2674.58416310971	0.745046764361207	2923.84487349912	4216.46422826598	5431.23627585223	0	0.99625374378789	3.98123028710876e-06	0.996566666935948	0.997622359242934	0.998175614692553	NA	393	30605	391	284	148	68	16	0	2	2	0	0	0	0	30512	30619	30755	30835	30887	30903	93	93	95	95	95	95
K11_BILIAOTH	40_50	UKBB	KRA_PSY_ANYMENTAL	2.97263227930981	2.83586367675592	-13.0842328036133	-13.082089213156	-13.1589270533048	NA	0.754255036852037	0.625255234333128	2238.50884239208	3285.46200366373	4232.46987011203	0	8.10918755921294e-05	5.74590950797094e-06	0.995336338324215	0.996822982760855	0.997519347298347	NA	1219	31869	1214	940	513	237	71	0	5	3	0	0	0	0	31777	32051	32478	32754	32920	32991	92	94	97	97	97	97
K11_BILIAOTH	40_50	UKBB	KRA_PSY_MOOD	2.90244238010701	2.33470044283971	-12.1669776647063	-12.1668750230392	-12.1848741608985	NA	1.02865680639854	1.02351458654086	1833.94490616396	2570.95630979985	3451.99711498137	0	0.00477870058905585	0.0225447660306749	0.994706617202998	0.996224079941955	0.99718362951773	NA	530	33346	528	420	247	124	37	0	2	1	0	0	0	0	33230	33338	33511	33634	33721	33758	116	117	118	118	118	118
K11_BILIAOTH	40_50	UKBB	KRA_PSY_MOOD_EXMORE	3.08286146813643	2.51943468731808	-12.1729650306241	-12.1650549681277	-12.1900692206314	NA	1.03902961731086	1.03031332729809	1972.40725732205	2768.26127296573	3513.34916173626	0	0.00300663924976336	0.0144727992860525	0.995075784088661	0.996493727526789	0.997231630542903	NA	530	30371	528	420	247	124	37	0	2	1	0	0	0	0	30286	30394	30567	30690	30777	30814	85	86	87	87	87	87
K11_BILIAOTH	40_50	UKBB	KRA_PSY_SUBSTANCE	3.9469718815338	2.77624389861513	2.73418295877164	-11.2387906481368	-10.5158784142728	NA	0.545823375066117	0.735328290018227	1.02256040580408	1689.189954062	1715.49546320642	0	4.78654958285547e-13	0.000159676622104436	0.00749838365387468	0.994691425105939	0.995109048864615	NA	722	36149	715	542	276	114	27	0	7	3	1	0	0	0	36022	36195	36461	36623	36710	36737	127	131	133	134	134	134
K11_BILIAOTH	40_50	UKBB	KRA_PSY_SUBSTANCE_EXMORE	4.21887367215912	3.15067038019692	3.18276423375023	-11.0380294488504	-10.6681771315531	NA	0.569234600396986	0.753507317966215	1.03917450829087	1989.86905354744	2142.20165871341	0	1.24892976628699e-13	2.89795987928747e-05	0.00219290273493051	0.995574066495914	0.996026546517128	NA	722	30690	715	542	276	114	27	0	7	3	1	0	0	0	30602	30775	31041	31203	31290	31317	88	92	94	95	95	95
K11_BILIAOTH	40_50	UKBB	L12_ATOPIC	-12.0457294874356	-12.0119714409879	-11.9956520485242	-11.9735773312646	-11.8872598797545	NA	2919.63942011544	2188.49279076221	2724.7721395259	3614.76074337336	5267.2905439349	0	0.996708129692672	0.995620676258799	0.996487370628046	0.997357082335977	0.998199329807608	NA	138	34611	138	116	74	40	12	0	0	0	0	0	0	0	34474	34496	34538	34572	34600	34612	137	137	137	137	137	137
K11_BILIAOTH	40_50	UKBB	L12_CELLULITIS	-13.0035586870327	-13.0040937354773	-13.000101341	-12.9990856722461	-12.9475329167577	NA	2718.28004509017	2097.4755395779	2714.60522134297	4089.91787121634	6673.17626946889	0	0.996183138246246	0.995053244268215	0.996178987493299	0.99746406831949	0.998451917090756	NA	442	34717	442	340	200	88	19	0	0	0	0	0	0	0	34584	34686	34826	34938	35007	35026	133	133	133	133	133	133
K11_BILIAOTH	40_50	UKBB	L12_DERMATITISECZEMA	2.82340176574158	2.31092602210289	-12.145581355775	-12.1289230662907	-12.1071892164908	NA	1.01921250809461	1.01687494151499	1797.5706728637	2509.00595820643	3522.92433896961	0	0.00560253790271375	0.0230517174799735	0.994609002996173	0.996142917584559	0.997257925687464	NA	416	35072	414	331	200	99	31	0	2	1	0	0	0	0	34931	35014	35145	35246	35314	35345	141	142	143	143	143	143
K11_BILIAOTH	40_50	UKBB	L12_DISORDSKINAPPENDIX	-13.0252032041495	-13.0252200708044	-13.0231905729379	-13.0301624572328	-13.0240885499565	NA	2638.52517323564	1991.80341819845	2518.23839915539	3632.61098379225	5208.10520282152	0	0.996061221460744	0.994782342559719	0.995873720146402	0.997137997104241	0.998004704602386	NA	491	34543	491	396	254	119	33	0	0	0	0	0	0	0	34398	34493	34635	34770	34856	34889	145	145	145	145	145	145
K11_BILIAOTH	40_50	UKBB	L12_FOLLICULARCYST	-11.9797356299268	-11.9840066019039	-11.9810995142872	-11.9633922802427	-11.9442544945035	NA	2614.95582457911	1987.31812826204	2552.56274142339	4009.04102352378	5385.6501582408	0	0.996344713521795	0.995188593231421	0.99625494054765	0.997619033636106	0.998230459060845	NA	189	34311	189	148	92	36	11	0	0	0	0	0	0	0	34167	34208	34264	34320	34345	34356	144	144	144	144	144	144
K11_BILIAOTH	40_50	UKBB	L12_INFECT_SKIN	-14.0147845617236	-14.0126659690681	-14.0109569740802	-14.005472908965	-13.949857494716	NA	3516.52605461011	2716.91928601084	3464.15636929635	5132.70928919466	7567.24816955642	0	0.996820114382991	0.995884883175367	0.99677292403077	0.997822838562639	0.998529139078439	NA	704	34981	704	540	326	146	40	0	0	0	0	0	0	0	34846	35010	35224	35404	35510	35550	135	135	135	135	135	135
K11_BILIAOTH	40_50	UKBB	L12_INFECT_SKIN_NAS	-13.0109840105623	-13.0105656148625	-13.0178241535529	-13.0035015841735	-12.9625500300187	NA	3771.02420289505	2818.11067266274	3575.895098114	5194.24644871732	6506.17599118953	0	0.997247102615224	0.996316364486765	0.997095357195819	0.998002543311057	0.998410339389959	NA	232	34340	232	195	117	51	19	0	0	0	0	0	0	0	34208	34245	34323	34389	34421	34440	132	132	132	132	132	132
K11_BILIAOTH	40_50	UKBB	L12_INFECT_SKIN_OTHER	-13.0109840105623	-13.0105656148625	-13.0178241535529	-13.0035015841735	-12.9625500300187	NA	3771.02420289505	2818.11067266274	3575.895098114	5194.24644871732	6506.17599118953	0	0.997247102615224	0.996316364486765	0.997095357195819	0.998002543311057	0.998410339389959	NA	232	34340	232	195	117	51	19	0	0	0	0	0	0	0	34208	34245	34323	34389	34421	34440	132	132	132	132	132	132
K11_BILIAOTH	40_50	UKBB	L12_NAILDIS	-11.9925268131924	-11.9893996683948	-11.9678261036544	-11.9888947690101	-12.0058120231727	NA	3038.27293099407	2346.54388288383	3008.54004418808	4519.55232770365	6312.3252509511	0	0.99685063608174	0.995923317123294	0.996826062359022	0.997883475591124	0.998482453628904	NA	135	34141	135	109	65	29	8	0	0	0	0	0	0	0	33997	34023	34067	34103	34124	34132	144	144	144	144	144	144
K11_BILIAOTH	40_50	UKBB	L12_NONIONRADISKIN	-12.0029137122039	-11.9967861842319	-11.9720976245292	-12.0036787017557	-12.0554016960499	NA	3081.89957697992	2285.59238896528	3395.79434853292	4923.48614802132	7157.03934345349	0	0.996892528427515	0.9958120238021	0.997187011024233	0.998054723800824	0.998656034447	NA	121	36908	121	100	46	21	6	0	0	0	0	0	0	0	36751	36772	36826	36851	36866	36872	157	157	157	157	157	157
K11_BILIAOTH	40_50	UKBB	L12_OTHERSKINSUBCUTIS	-14.0545954447826	-14.0463102792509	-14.0331066533783	-14.0215725024802	-13.9577677463747	NA	3532.25661590397	2784.6843716335	3826.96416116578	5560.64675118003	7144.61272314747	0	0.996825283000764	0.995975383530988	0.997074241206609	0.997988078570211	0.998441247869459	NA	662	35289	662	530	284	129	45	0	0	0	0	0	0	0	35147	35279	35525	35680	35764	35809	142	142	142	142	142	142
K11_BILIAOTH	40_50	UKBB	L12_PAPULOSQUAMOUS	3.92380212531593	-11.6087661342268	-11.5981458239479	-11.653683819731	-11.6685888640592	NA	1.02113064543099	1811.44736711833	2349.37648278657	3216.30860587155	4913.49231083383	0	0.000121735110970356	0.994886745242465	0.996061106439601	0.997109023047709	0.998105181088946	NA	151	36169	150	119	69	38	9	0	1	0	0	0	0	0	36019	36050	36100	36131	36160	36169	150	151	151	151	151	151
K11_BILIAOTH	40_50	UKBB	L12_PRURITUS	-11.3843230184878	3.38924843069376	-11.3747431083065	-11.3661256636494	-11.3354836029297	NA	2010.73287999215	1.01780907728697	2015.53598488939	2953.40201280257	4720.97200141538	0	0.995482578947595	0.000868630841364562	0.995497136344231	0.996929360189478	0.998084208365824	NA	147	34644	146	106	64	32	7	0	1	1	0	0	0	0	34503	34543	34585	34617	34642	34649	141	141	142	142	142	142
K11_BILIAOTH	40_50	UKBB	L12_PSORIASIS	4.26792530882209	-11.208785470491	-11.1995012418947	-11.1940208851274	-11.1580621055462	NA	1.02163159232414	1748.40548117763	2350.15290028562	3297.34004046177	5347.47793273194	0	2.94655443753577e-05	0.994884907586676	0.996197747258424	0.997291295658975	0.998335133097485	NA	105	36107	104	86	48	24	5	0	1	0	0	0	0	0	35957	35975	36013	36037	36056	36061	150	151	151	151	151	151
K11_BILIAOTH	40_50	UKBB	L12_RADIATIONRELATEDSKIN	-12.0003013356851	-11.9964391974404	-11.9752191199831	-12.0111453094532	-12.0431260461917	NA	2952.94545185396	2207.57351615839	3253.99160650925	4614.53133409819	6232.40054787237	0	0.99675753278805	0.995664141447552	0.997063661485429	0.997923191785982	0.998458215533111	NA	131	36922	131	108	50	24	8	0	0	0	0	0	0	0	36765	36788	36846	36872	36888	36896	157	157	157	157	157	157
K11_BILIAOTH	40_50	UKBB	L12_SEBORRHOEIC	4.05006786689497	-11.5609716356113	-11.5290582469851	-11.5776927604724	-11.5905398929761	NA	1.02086694170249	1876.97460791472	2461.20656647198	3775.59389040754	6498.68186763064	0	7.2696710068372e-05	0.995085568865805	0.996262473837068	0.997553325888783	0.998576956355537	NA	119	34550	118	101	59	25	5	0	1	0	0	0	0	0	34413	34430	34472	34506	34526	34531	137	138	138	138	138	138
K11_BILIAOTH	40_50	UKBB	L12_SEBORRKERAT	-13.0401523464324	-13.019489741658	-13.0122039003478	-12.9916081213342	-12.9781232183187	NA	3262.66523768132	2682.03889122974	3737.97824963256	5670.65994026355	7291.33165680954	0	0.996811040125456	0.996126823853914	0.997222505072992	0.998172030313713	0.998579815160836	NA	303	34581	303	233	117	53	17	0	0	0	0	0	0	0	34448	34518	34634	34698	34734	34751	133	133	133	133	133	133
K11_BILIAOTH	40_50	UKBB	L12_SKIN_SUBCUTAN	2.32375521612119	1.11197842400985	-13.9207072146208	-13.8702691964621	-13.577498744421	NA	0.746282510207671	1.02384350074346	2432.62269512264	3426.66682175654	4120.57736377223	0	0.00184710797815953	0.277442530679479	0.995434122700756	0.996770376578347	0.997370937113244	NA	1677	28976	1674	1331	788	376	113	0	3	1	0	0	0	0	28880	29223	29766	30178	30441	30554	96	98	99	99	99	99
K11_BILIAOTH	40_50	UKBB	L12_URTICARIAERYTHEMA	-12.0469428462385	-12.0528256647486	-12.0422482159835	-12.0569342419402	-12.0966545228204	NA	2529.90234371548	1894.62272161661	2397.04274348296	3168.50147257788	5077.40575994576	0	0.996200630668465	0.994924214442435	0.995991609436859	0.996963858609712	0.998099083428266	NA	178	36486	178	151	87	54	13	0	0	0	0	0	0	0	36339	36366	36430	36463	36504	36517	147	147	147	147	147	147
K11_BILIAOTH	40_50	UKBB	M13_ARTHRITISNAS	-11.679464713322	3.81818650609249	-11.6597214460285	-11.6754574884477	-11.7030170687431	NA	2855.4424005524	1.02609523731403	3531.99478790041	6524.13540449154	7107.33070384369	0	0.996736464168503	0.000198369484110847	0.997366050805113	0.998572123090586	0.998686194184079	NA	147	30932	146	98	42	13	5	0	1	1	0	0	0	0	30824	30872	30928	30957	30965	30970	108	108	109	109	109	109
K11_BILIAOTH	40_50	UKBB	M13_ARTHROPATHIES	1.87224106984583	1.3188392646779	2.63569576248303	-12.1255821412149	-12.1426541414116	NA	1.0248199045682	1.02029586733154	0.738610381230162	1669.35521065172	2203.86597034482	0	0.0677151604766081	0.196147802659864	0.000359096492689414	0.994204511031729	0.99560391267946	NA	1372	33416	1368	1094	583	271	86	0	4	3	2	0	0	0	33302	33576	34087	34399	34584	34670	114	115	116	118	118	118
K11_BILIAOTH	40_50	UKBB	M13_ARTHROSIS	2.50096361848348	-13.1590867387369	-13.1498965930994	-13.1434142666595	-13.1533842314354	NA	1.02469695466057	1967.5700535174	2904.80381344305	4560.95940900026	6524.22206308779	0	0.0146593904995624	0.994663796669908	0.996388030205992	0.997700722180411	0.998391398240355	NA	668	32459	667	520	251	101	29	0	1	0	0	0	0	0	32346	32493	32762	32912	32984	33013	113	114	114	114	114	114
K11_BILIAOTH	40_50	UKBB	M13_ARTHROSIS_INCLAVO	2.34697036903703	-13.1682781698271	-13.1629559858876	-13.148705216374	-13.1553998547864	NA	1.01960464892806	1837.13067170453	2656.80379726175	4142.3526566177	5965.52050504328	0	0.0213439974658437	0.994280931652277	0.996046950700637	0.997467349562214	0.998240475090328	NA	668	35982	667	520	251	101	29	0	1	0	0	0	0	0	35844	35991	36260	36410	36482	36511	138	139	139	139	139	139
K11_BILIAOTH	40_50	UKBB	M13_ARTHROSIS_KNEE	3.30231299331027	-12.2000002680971	-12.2012346231243	-12.1953395900683	-12.1880366115925	NA	1.0300708224074	1881.92602737032	2792.69192869721	4260.64892243621	5572.24461687364	0	0.00134636707600297	0.994827573701843	0.996514063847266	0.997716202375961	0.998254807684613	NA	347	31155	346	268	123	53	17	0	1	0	0	0	0	0	31053	31131	31276	31346	31382	31399	102	103	103	103	103	103
K11_BILIAOTH	40_50	UKBB	M13_ARTHROSIS_OTH	-13.0161856303565	-13.0195817572115	-13.0054203009704	-12.9847467945344	-12.9550189214331	NA	3988.97476817567	3095.41573775001	4538.54028265259	7436.9980154739	10619.914648283	0	0.997396475102268	0.996644039598319	0.997713623936924	0.998606921272803	0.999026677015683	NA	239	31392	239	184	96	35	10	0	0	0	0	0	0	0	31283	31338	31426	31487	31512	31522	109	109	109	109	109	109
K11_BILIAOTH	40_50	UKBB	M13_ARTHTROSIS_COX	-11.9876592024506	-11.9932432221943	-12.0037236176017	-12.0163081899655	-12.0735838669262	NA	3719.11525505791	3143.99826799534	4830.94423836569	8864.69521699342	20264.167781823	0	0.99742821854665	0.996956359521379	0.998017452609945	0.998918448563452	0.9995246128193	NA	105	30795	105	76	34	11	1	0	0	0	0	0	0	0	30693	30722	30764	30787	30797	30798	102	102	102	102	102	102
K11_BILIAOTH	40_50	UKBB	M13_DORSALGIA	-13.055127226112	-13.0633861716812	-13.0922106645476	-13.0220802443565	-12.9477034354002	NA	2848.38815220143	2354.40878671322	3183.37987987395	4918.57244575537	8162.02117082544	0	0.996343037736882	0.995572977506226	0.996718568407599	0.997887577187694	0.998734287975991	NA	376	31411	376	290	156	69	18	0	0	0	0	0	0	0	31297	31383	31517	31604	31655	31673	114	114	114	114	114	114
K11_BILIAOTH	40_50	UKBB	M13_DORSALGIANAS	-12.1013272550667	-12.0908067341752	-12.0903269023945	-12.0326624544592	-12.0242047727311	NA	3481.2814675154	2774.22797864075	3927.40840316064	6158.57731400993	9636.67485115366	0	0.997226468808368	0.99652262267012	0.997543756863676	0.998441089719256	0.999004436177122	NA	100	30850	100	82	41	16	5	0	0	0	0	0	0	0	30741	30759	30800	30825	30836	30841	109	109	109	109	109	109
K11_BILIAOTH	40_50	UKBB	M13_DORSOPATHY	-13.7766088798855	2.10254456901323	-13.7901599170374	-13.7685364225329	-13.6355044599233	NA	2534.7040127011	0.736664768090927	2524.69265022865	3726.02378761333	5178.46045833115	0	0.995663363710239	0.00431534750288443	0.99564188497304	0.997051635131327	0.997899077147932	NA	1167	32342	1165	929	555	256	74	0	2	2	0	0	0	0	32227	32463	32837	33136	33318	33392	115	115	117	117	117	117
K11_BILIAOTH	40_50	UKBB	M13_DORSOPATHYOTH	-14.0626982845853	-14.0555819545085	-14.0649861663277	-14.0510205969414	-14.0041444006325	NA	3043.05243746375	2413.1587989875	3117.5412519146	4668.54150460541	6872.80224508504	0	0.99631279114042	0.995352701849215	0.99640030513364	0.997598591452822	0.998374217317175	NA	1043	32019	1043	842	503	234	69	0	0	0	0	0	0	0	31906	32107	32446	32715	32880	32949	113	113	113	113	113	113
K11_BILIAOTH	40_50	UKBB	M13_FIBROBLASTIC	-13.0276688074955	-13.0223595882971	-13.0213935558177	-12.9978052421193	-13.0142314441498	NA	3265.16158837461	2610.42169727463	3547.61894078011	5374.73859857423	7395.37923447152	0	0.996816528694089	0.996019686560306	0.997071403179632	0.998070466529976	0.998595900406011	NA	374	31422	374	305	166	74	22	0	0	0	0	0	0	0	31314	31383	31522	31614	31666	31688	108	108	108	108	108	108
K11_BILIAOTH	40_50	UKBB	M13_GOUT	-11.9172037879048	-11.9126385887621	-11.9209874598374	-11.9047327542895	-11.8863665553938	NA	3241.00133042756	2436.18145165403	3491.20956192948	4934.5123655813	6932.21651997123	0	0.997066174766893	0.996098454602582	0.997275570775118	0.998075069521123	0.998631903131694	NA	151	30559	151	122	62	32	9	0	0	0	0	0	0	0	30459	30488	30548	30578	30601	30610	100	100	100	100	100	100
K11_BILIAOTH	40_50	UKBB	M13_IMPINGEMENT	-11.3301353864413	4.37454134139171	-11.3355222959129	-11.3448977781982	-11.006641039199	NA	2246.34689246051	0.744607131264899	2561.49084880599	3795.45977433954	5073.83003165003	0	0.995975643033144	4.22930959001451e-09	0.996469084122604	0.997615070152185	0.998269153280877	NA	153	31172	151	120	65	30	8	0	2	2	0	0	0	0	31065	31096	31151	31186	31208	31216	107	107	109	109	109	109
K11_BILIAOTH	40_50	UKBB	M13_INTERVERTEB	3.61276746151063	-12.7498260383734	-12.7519005179195	-12.7627510907656	-12.676350954178	NA	1.02691338802643	2906.51219222268	3822.8697613049	5645.0046027554	9529.36966915433	0	0.000434674902905333	0.996499977963022	0.997338511037236	0.998196069960996	0.998938622166851	NA	225	31005	224	177	96	45	10	0	1	0	0	0	0	0	30903	30950	31031	31082	31117	31127	102	103	103	103	103	103
K11_BILIAOTH	40_50	UKBB	M13_JOINTOTH	-12.4239580865891	-12.4266636227978	3.52774147976895	-12.481589199192	-12.3840168685952	NA	2731.43019369643	2185.90251766625	1.02776153556053	4563.47213713657	5439.0174023271	0	0.996370820611474	0.995464120855826	0.000598151165900321	0.997817702266976	0.998183310220994	NA	301	31060	300	231	135	63	21	0	1	1	1	0	0	0	30958	31027	31123	31195	31237	31258	102	102	102	103	103	103
K11_BILIAOTH	40_50	UKBB	M13_KNEEDERANGEMENTS	3.11117014847798	-13.1269423614813	3.07658290574355	-13.1104525515383	-13.1254475723749	NA	1.0306441004535	2574.54101975969	1.03125638257212	5005.26363881894	6466.47727737843	0	0.00253890393265955	0.995931803308258	0.0028512604540096	0.997910076977098	0.998380480695856	NA	432	30897	430	364	223	103	34	0	2	1	1	0	0	0	30797	30863	31004	31124	31193	31227	100	101	101	102	102	102
K11_BILIAOTH	40_50	UKBB	M13_LIMBPAIN	-12.0156096341979	-12.0009969074562	-11.9966202254621	-11.9999557527251	-12.1827405153012	NA	3955.02023346728	2989.43343132855	3729.62675716446	6697.21348463812	11933.5862167872	0	0.997575978351058	0.996796923347786	0.997433549741776	0.998570364477076	0.999185457020176	NA	123	31296	123	94	60	18	3	0	0	0	0	0	0	0	31189	31218	31252	31294	31309	31312	107	107	107	107	107	107
K11_BILIAOTH	40_50	UKBB	M13_LOWBACKPAIN	-13.0299673307775	-13.0335691064692	-13.0620155992537	-12.9824546741933	-12.9186152748787	NA	3926.93086671177	3334.3734679968	4261.78620584665	6294.92010311093	10360.4417393837	0	0.997352540435062	0.996881196068735	0.997554554883937	0.998354467946677	0.999005104100479	NA	207	30894	207	155	87	42	12	0	0	0	0	0	0	0	30787	30839	30907	30952	30982	30994	107	107	107	107	107	107
K11_BILIAOTH	40_50	UKBB	M13_LOWBACKPAINORANDSCIATICA	-13.0269887191442	-13.0293663847622	-13.0628116429606	-13.0122678461151	-12.9458118509428	NA	3481.47522346058	2808.48645361563	3688.6832283389	5452.49936877519	8216.92876637914	0	0.997014481433572	0.996298400168417	0.997174440497998	0.998095868140781	0.998742929454135	NA	253	36603	253	190	106	48	13	0	0	0	0	0	0	0	36458	36521	36605	36663	36698	36711	145	145	145	145	145	145
K11_BILIAOTH	40_50	UKBB	M13_MENISCUSDERANGEMENTS	3.25076374973252	-12.1612632460214	3.24406684670433	-12.1434477806069	-12.1337784499488	NA	1.03052283785233	1725.96486254811	1.03131775030677	3281.70896592346	4260.36974530528	0	0.00160784361840992	0.994378098821652	0.00165771945043148	0.997047560436226	0.997727581881402	NA	375	30851	373	314	188	92	29	0	2	1	1	0	0	0	30751	30810	30936	31032	31095	31124	100	101	101	102	102	102
K11_BILIAOTH	40_50	UKBB	M13_MUSCULOSKELETAL	2.07812644346958	1.94258443107999	2.04478454137218	-13.4885487492221	-13.4744690311882	NA	0.757513534402028	0.630448669532879	0.754573856264108	2447.9057456829	3259.59336294876	0	0.00608154130977988	0.00206117608124653	0.00673129497375715	0.995603486632735	0.996701723500892	NA	2721	26880	2714	2199	1275	600	185	0	7	5	2	0	0	0	26809	27324	28248	28923	29338	29523	71	73	76	78	78	78
K11_BILIAOTH	40_50	UKBB	M13_OSTEOCHONDRO	-13.0236014815279	-13.0277851918992	-13.0251390960787	-13.0777790580609	-13.0684664554166	NA	3721.93720477686	2956.5211599342	3834.75753398927	5207.84352010271	6865.51813951124	0	0.997208091171022	0.996484166875454	0.997289910167196	0.997996378540739	0.998481233155383	NA	223	36457	223	176	99	55	18	0	0	0	0	0	0	0	36311	36358	36435	36479	36516	36534	146	146	146	146	146	146
K11_BILIAOTH	40_50	UKBB	M13_OTHERBONE	-12.0295528244556	-12.0285228392458	-12.0304867482476	-12.0727540654135	-12.0982180602216	NA	3135.11564872371	2503.70748906465	3077.81135909124	4211.48935182953	6352.66242515072	0	0.996938495419195	0.996166750395158	0.996881252918871	0.997712768553431	0.998480483469379	NA	115	35981	115	94	56	34	8	0	0	0	0	0	0	0	35842	35863	35901	35923	35949	35957	139	139	139	139	139	139
K11_BILIAOTH	40_50	UKBB	M13_OTHERJOINT	2.33640479889381	-13.167914590398	3.09344656978937	-13.1538807235193	-13.1697115038919	NA	1.02627579489639	1827.06315438388	0.743344848925658	3582.70691647266	4775.03471142614	0	0.0228109776184729	0.994249577652054	3.16132366730845e-05	0.997070579589809	0.997799409471893	NA	850	31817	847	680	393	185	59	0	3	2	2	0	0	0	31712	31879	32166	32374	32500	32559	105	106	106	108	108	108
K11_BILIAOTH	40_50	UKBB	M13_POLYARTHROPATHIES	-12.1325144181458	2.74144465075475	-12.1222650413617	-12.1080742437504	-12.1278511878751	NA	2233.65923136697	1.02287452192798	2486.95062589345	3703.11702532708	4791.60569026318	0	0.995666170469436	0.00735918625468078	0.996110847671331	0.997391163114695	0.997980506846308	NA	378	31380	377	287	136	62	19	0	1	1	0	0	0	0	31271	31361	31512	31586	31629	31648	109	109	110	110	110	110
K11_BILIAOTH	40_50	UKBB	M13_SHOULDER	-13.1972746187641	3.10279668150431	-13.1986881238079	-13.2081204473538	-13.159618687153	NA	3104.57909455443	0.74454954056473	3394.90071437034	5209.60234668906	7282.33161130878	0	0.996608277763439	3.0816451169489e-05	0.996897993834415	0.99797709241692	0.998558174576157	NA	543	31604	541	429	232	104	28	0	2	2	0	0	0	0	31497	31609	31806	31934	32010	32038	107	107	109	109	109	109
K11_BILIAOTH	40_50	UKBB	M13_SOFTOVERUSE	3.77231119827908	-11.6748623827826	-11.6662660791903	-11.6507836320485	-11.5366871602372	NA	1.03297316785255	1810.86764478461	2436.56461797288	3535.07519409358	5382.37383296501	0	0.000260310702176306	0.994855986333066	0.996179745058763	0.99737036327604	0.998289799667334	NA	254	31178	253	193	106	49	9	0	1	0	0	0	0	0	31073	31133	31220	31277	31317	31326	105	106	106	106	106	106
K11_BILIAOTH	40_50	UKBB	M13_SOFTTISSUE	1.67886982017426	2.30318214668459	-13.1818085300137	2.60610904809143	-13.1525280852514	NA	1.0226858075246	0.612677186359535	1784.44456628986	1.02741038269544	3900.88327686745	0	0.100667088129639	0.000170450790215549	0.99410602825438	0.0111941032378126	0.997309794098784	NA	1528	33339	1523	1214	672	311	83	0	5	4	1	1	0	0	33223	33532	34074	34435	34663	34746	116	117	120	120	121	121
K11_BILIAOTH	40_50	UKBB	M13_SOFTTISSUEOTH	-13.0111643250293	-13.0187324401254	-13.0254450421847	-13.0033782125275	-12.9757133522012	NA	4001.05310924526	3172.1184975323	4248.63028849231	6948.25432270974	8878.6428859403	0	0.997405335907269	0.996725400875542	0.997553850415183	0.998506792040719	0.998833930162899	NA	252	31784	252	205	113	40	14	0	0	0	0	0	0	0	31673	31720	31812	31885	31911	31925	111	111	111	111	111	111
K11_BILIAOTH	40_50	UKBB	M13_SPONDYLOPATHY	3.43159631418173	3.6488227665413	-11.8548110356393	-11.8234883804786	-11.5096942745404	NA	1.02782645476843	0.74194140555551	2209.42004558117	3289.57465188802	4209.25453091936	0	0.00084173733627919	8.74600396900403e-07	0.995718910340164	0.997132225433296	0.997818284484822	NA	292	31300	289	208	107	49	13	0	3	2	0	0	0	0	31193	31274	31375	31433	31469	31482	107	108	110	110	110	110
K11_BILIAOTH	40_50	UKBB	M13_SPONDYLOSIS	3.74982000563092	3.93988205553479	-11.8748718724943	-11.8315260139717	-11.6201431315729	NA	1.0286466243327	0.742329871671248	2594.43682772607	3832.76412514841	5179.43363197767	0	0.000266984693544708	1.1116671199892e-07	0.99634805374885	0.997536979413259	0.998209934583594	NA	212	31054	209	154	79	35	10	0	3	2	0	0	0	0	30947	31002	31077	31121	31146	31156	107	108	110	110	110	110
K11_BILIAOTH	40_50	UKBB	M13_SYNOTEND	-11.7809608210681	2.88114510432361	-11.8105278791461	4.09180696755865	-11.7207636248036	NA	1944.48122805458	1.02585693327472	2048.89952748497	1.03628818255177	4401.69286848412	0	0.995165914122548	0.00497689787670193	0.995400757559176	7.86351015318261e-05	0.997875407129692	NA	345	31548	343	264	149	78	16	0	2	2	1	1	0	0	31440	31519	31634	31705	31767	31783	108	108	109	109	110	110
K11_BILIAOTH	40_50	UKBB	MULTIMORB	2.37339570326734	1.85683937869055	-12.8383601068813	-12.8098133342257	-12.622222188826	NA	1.03198430907561	1.02656349401319	2118.16616232699	3064.0488275277	3473.70595080877	0	0.0214574560683638	0.0704833927696311	0.99516399290146	0.996664308211679	0.997100775313718	NA	1026	31575	1024	794	430	200	64	0	2	1	0	0	0	0	31483	31713	32077	32307	32443	32507	92	93	94	94	94	94
K11_BILIAOTH	40_50	UKBB	N14_ABNORMALBLEED	-13.0094041296617	-13.0100206387893	-13.0098378973085	-13.0106812001015	-13.007638203134	NA	4876.08068909855	3914.97174167192	5238.48269948476	7088.3591662559	8544.66224429054	0	0.997871243105359	0.997348518410199	0.998018445660395	0.998535483941691	0.998785371570057	NA	116	13071	116	88	50	27	11	0	0	0	0	0	0	0	13019	13047	13085	13108	13124	13135	52	52	52	52	52	52
K11_BILIAOTH	40_50	UKBB	N14_BENIGNMAMDYSP	-13.0071966330199	-13.0070702684141	-13.007751374232	-13.0074081154355	-13.0048288153037	NA	5103.82282342271	3937.74449240434	5298.6534468171	7042.34537700363	9248.32165429521	0	0.99796657711337	0.99736445020852	0.998041262054271	0.998526285824571	0.998878028998571	NA	116	17370	116	90	54	29	9	0	0	0	0	0	0	0	17287	17313	17349	17374	17394	17403	83	83	83	83	83	83
K11_BILIAOTH	40_50	UKBB	N14_BREAST	-13.6691352378554	2.09199578062481	-13.6777538838241	-13.6616253043823	-13.5977650781302	NA	3409.84596349747	1.02814885070909	3310.48293570312	4546.3636925967	6179.6510375769	0	0.996801508668748	0.0418789810695877	0.996703430341373	0.997602395180364	0.998244328361561	NA	423	17595	422	356	227	119	35	0	1	1	0	0	0	0	17509	17575	17704	17812	17896	17931	86	86	87	87	87	87
K11_BILIAOTH	40_50	UKBB	N14_BREASTDISOTH	-13.0152998323972	-13.0159033733803	-13.0167293946067	-13.0165294160985	-13.0098925200643	NA	3543.60623642592	2700.20257615284	3425.84650299286	4894.75054498726	6699.08583496144	0	0.997069458977916	0.99615393740436	0.996968392361559	0.997878201244374	0.99845047725761	NA	239	17428	239	202	129	65	17	0	0	0	0	0	0	0	17345	17382	17455	17519	17567	17584	83	83	83	83	83	83
K11_BILIAOTH	40_50	UKBB	N14_CALCUKIDUR	-11.8616355375767	-11.8590405716824	-11.862791250721	-11.8362869910443	-11.8230587542548	NA	3322.03582459189	2598.91576266281	3390.53224195156	4470.27926343954	6364.67091247032	0	0.997151085583967	0.996359207682717	0.997208367890297	0.997887384868816	0.998517844717207	NA	111	36554	111	87	49	28	8	0	0	0	0	0	0	0	36406	36430	36468	36489	36509	36517	148	148	148	148	148	148
K11_BILIAOTH	40_50	UKBB	N14_CYSTITIS	3.71752860061478	-12.7483514673537	-12.7426634144797	-12.7262903385685	-12.6939180677255	NA	1.02689051992512	2942.6939559452	3654.45595741512	4965.51977096753	6402.44174252087	0	0.000294398055210269	0.996543411871315	0.997217874858052	0.997955078233622	0.998418060637802	NA	198	34251	197	151	94	48	15	0	1	0	0	0	0	0	34132	34178	34235	34281	34314	34329	119	120	120	120	120	120
K11_BILIAOTH	40_50	UKBB	N14_ENDOMETRIOSIS	-13.014144491555	-13.0135485613996	-13.0144630358283	-13.0148654553393	-13.009542203779	NA	4784.25167196013	3330.29763365441	4954.13895480024	7486.61700971326	10790.7953828064	0	0.997829593242991	0.996882175650356	0.997903969332574	0.998612944275919	0.999038058828411	NA	163	13088	163	137	67	30	7	0	0	0	0	0	0	0	13038	13064	13134	13171	13194	13201	50	50	50	50	50	50
K11_BILIAOTH	40_50	UKBB	N14_FEMALEGENINF	4.26367028580578	-12.5416212296294	-12.5423658960929	-12.5434970092807	-12.5449288843352	NA	0.755582464002229	2422.70750928195	3104.33687035346	4372.01821997007	5642.53679054684	0	1.67217190462896e-08	0.995869612318227	0.996776337976167	0.997710840081553	0.998226082133141	NA	196	19112	194	159	98	49	18	0	2	0	0	0	0	0	19020	19055	19116	19165	19196	19214	92	94	94	94	94	94
K11_BILIAOTH	40_50	UKBB	N14_FEMALEGENNONINF	-15.2815539944536	-15.2957497718215	-15.3105233040644	3.29543441793788	-15.2721854902538	NA	4797.6912411046	3789.79286890382	5221.79147731123	0.772857237152478	10556.6717645134	0	0.997458591066521	0.99677971596935	0.997660570570094	2.00833000280201e-05	0.998845712262943	NA	1122	14120	1120	909	517	239	71	0	2	2	2	2	0	0	14063	14274	14666	14944	15112	15183	57	57	57	57	59	59
K11_BILIAOTH	40_50	UKBB	N14_FEMALE_GENITAL_DYSPLASIA_ALL	-13.0087794359098	-13.0085464471933	-13.0092399327218	-13.0091691222183	-13.0073635421181	NA	4379.03229401518	3181.44486850033	4140.43572850984	5759.10847052747	8537.37503737814	0	0.997629729971525	0.996737554829356	0.997493052593464	0.998197671320598	0.998784360475396	NA	127	18689	127	113	69	35	11	0	0	0	0	0	0	0	18597	18611	18655	18689	18713	18724	92	92	92	92	92	92
K11_BILIAOTH	40_50	UKBB	N14_FEMGENPAIN	-13.0117020049989	-13.0122465989879	-13.0122014935595	-13.0124557712873	-13.0074887522001	NA	4955.19825781603	3829.74998782327	4660.82748018809	7122.80447276994	8634.01786201127	0	0.997904861991666	0.997289052622258	0.997772451087082	0.998542367430895	0.998797955865956	NA	128	13026	128	112	69	34	11	0	0	0	0	0	0	0	12976	12992	13035	13070	13093	13104	50	50	50	50	50	50
K11_BILIAOTH	40_50	UKBB	N14_FEMGENPROL	3.76430552367429	-12.8009644871616	-12.8002856238127	-12.8012253480652	-12.6470148427884	NA	1.05197499251534	3042.19433475882	4252.45542781554	6546.92672469421	7466.90110304077	0	0.000345806923850556	0.996642666225792	0.997598297025444	0.998439894933031	0.998648588896607	NA	179	13279	178	136	67	30	10	0	1	0	0	0	0	0	13227	13269	13338	13375	13395	13405	52	53	53	53	53	53
K11_BILIAOTH	40_50	UKBB	N14_GENITOURINARY	2.9388284976741	1.34412865107381	-13.1495198389878	3.40276348093986	-13.1886906755042	NA	0.648959912326989	1.03673097503591	1910.41324244169	0.772795709652485	3284.66625941245	0	5.93980192985432e-06	0.194800974640288	0.994508143167943	1.06672487381055e-05	0.99679631854179	NA	1969	26510	1963	1576	917	442	134	0	6	3	2	2	0	0	26443	26830	27489	27964	28272	28406	67	70	71	71	73	73
K11_BILIAOTH	40_50	UKBB	N14_LUMPNASBREAST	-13.1612514610796	2.96538697679064	-13.162440229591	-13.1649513358527	-13.1662464768311	NA	4036.36390161701	1.032859598872	3742.09156749929	4995.38674206543	7844.11034806313	0	0.997398366205421	0.00409116541092063	0.997193525065665	0.997897240034117	0.998660760827076	NA	191	17381	190	162	111	60	14	0	1	1	0	0	0	0	17295	17323	17374	17425	17471	17485	86	86	87	87	87	87
K11_BILIAOTH	40_50	UKBB	N14_MALEGEN	-13.3638758105378	-13.371764525339	3.42357158343723	-13.3864335818094	-13.3182266443688	NA	4445.63250998294	3539.87953790859	1.05790070078026	6467.83288215235	8075.51401321659	0	0.997601507974675	0.996986027637976	0.00121135153384128	0.998348624454543	0.998684120591915	NA	333	15799	332	267	154	77	21	0	1	1	1	0	0	0	15752	15817	15930	16007	16063	16084	47	47	47	48	48	48
K11_BILIAOTH	40_50	UKBB	N14_MENORRHAGIA	-14.0423545529259	-14.0437230406827	-14.0442562478077	-14.0436376932444	-14.0297861646233	NA	4049.02586231077	3156.00752697065	4055.97441459485	6262.52566796508	9135.79358970079	0	0.997232876297594	0.996449554471802	0.997237242721327	0.99821075506981	0.998774693707532	NA	491	13174	491	412	250	107	29	0	0	0	0	0	0	0	13122	13201	13363	13506	13584	13613	52	52	52	52	52	52
K11_BILIAOTH	40_50	UKBB	N14_MENSIRREG	-13.0155485528954	-13.0156617229658	-13.0165794193008	-13.0162401973958	-13.0103419750691	NA	3172.47826745314	2438.62614918858	3202.94340923822	4540.72462450461	6589.54308279044	0	0.996726572971431	0.995741476718211	0.996757451556768	0.997712822571524	0.998424664029381	NA	263	19011	263	206	124	60	17	0	0	0	0	0	0	0	18918	18975	19057	19121	19164	19181	93	93	93	93	93	93
K11_BILIAOTH	40_50	UKBB	N14_MESNRUIRREG	-15.0580424024146	-15.059151965741	-15.059929233472	-15.0592853919997	-15.0386175749727	NA	5825.00343013098	4540.01987332837	5751.05951691034	8902.24896197145	12105.3448960781	0	0.997937414748075	0.997353438276821	0.997910633466066	0.998650277516198	0.999008778535807	NA	680	13279	680	552	346	150	44	0	0	0	0	0	0	0	13227	13355	13561	13757	13863	13907	52	52	52	52	52	52
K11_BILIAOTH	40_50	UKBB	N14_OTHBLADD	4.17697364499788	-11.5640209023585	-11.5661646618172	-11.5530328609464	-11.4476087506507	NA	1.02524588974564	2034.46394398499	2805.56916933045	4711.86211997664	7467.11450663416	0	4.61888830570692e-05	0.995464798438703	0.996710671698366	0.998043665735685	0.998776787647458	NA	130	34358	129	98	51	18	4	0	1	0	0	0	0	0	34236	34267	34314	34347	34361	34365	122	123	123	123	123	123
K11_BILIAOTH	40_50	UKBB	N14_OTHDISMALEGEN	-13.0114403034229	-13.011709445821	-13.0116500690523	-13.0113575156913	-13.0058443623554	NA	5952.66957820661	4613.05256690866	5618.85125831587	8252.55864004896	11197.7129646459	0	0.998255972563462	0.997749466723026	0.998152329551965	0.998742019605244	0.999073278613541	NA	152	15129	152	128	73	34	8	0	0	0	0	0	0	0	15084	15108	15163	15202	15228	15236	45	45	45	45	45	45
K11_BILIAOTH	40_50	UKBB	N14_OTHFEMPELINF	-12.0065986714701	-12.0065484176541	-12.0070245009092	-12.0067202794019	-12.0055179948236	NA	3194.77685585981	2427.16854456997	3272.22980502159	4296.44917717428	5859.7685932117	0	0.997001400226404	0.996053096286804	0.997072272259932	0.997770260074666	0.998365291973793	NA	110	19014	110	93	55	29	10	0	0	0	0	0	0	0	18922	18939	18977	19003	19022	19032	92	92	92	92	92	92
K11_BILIAOTH	40_50	UKBB	N14_OTHNONINFUTER	-13.0646274518878	-13.0656607699186	-13.0667484476499	4.91479241414788	-13.0582749661903	NA	5010.74656887784	3838.87955257888	5140.73796297194	1.05499593950381	8346.85433603489	0	0.997919660756627	0.997284398029297	0.99797193599538	3.18384246348698e-06	0.998751746308648	NA	148	13217	147	116	65	26	11	0	1	1	1	1	0	0	13165	13196	13247	13286	13301	13312	52	52	52	52	53	53
K11_BILIAOTH	40_50	UKBB	N14_OVARYCYST	-13.0135694830067	-13.0145179698763	-13.0153620363097	-13.0147511631695	-13.0115221365962	NA	4101.9841022201	3317.07435441597	4617.12883545999	6963.8334127979	9436.97564868076	0	0.99746871063002	0.996869513552222	0.9977508224183	0.99850882949732	0.998899892325413	NA	174	13131	174	138	78	32	10	0	0	0	0	0	0	0	13080	13116	13176	13222	13244	13254	51	51	51	51	51	51
K11_BILIAOTH	40_50	UKBB	N14_POLYPFEMGEN	-13.549858646991	-13.5483258783417	-13.5468135492898	4.26143712684476	-13.5414575731654	NA	4263.19322434724	3281.52281453192	4370.82132713934	1.05489882129832	9119.68691792304	0	0.997464059392942	0.996705807046595	0.997527060644904	5.35277563438514e-05	0.998815253631476	NA	303	13408	302	239	134	51	18	0	1	1	1	1	0	0	13357	13420	13525	13608	13641	13659	51	51	51	51	52	52
K11_BILIAOTH	40_50	UKBB	N14_RENALTUB	3.69878514452146	-11.6469872187688	-11.6470880904804	-11.5536641458337	-11.4732410353233	NA	1.02156175621915	1706.79878121441	2452.13310076168	4332.01346684459	5198.78993830861	0	0.000293788697397555	0.994555375089921	0.996210239639712	0.997872010467066	0.998239145154513	NA	208	36728	207	148	73	23	9	0	1	0	0	0	0	0	36593	36652	36727	36777	36791	36800	135	136	136	136	136	136
K11_BILIAOTH	40_50	UKBB	N14_RENFAIL	4.19196891173699	-11.5024189685726	-11.4968975583367	-11.4622609779371	-11.4359756701573	NA	1.02040924460087	2089.45314218025	3019.79474650376	4739.36798913042	5847.5317913519	0	3.98883902329134e-05	0.995607675536035	0.996962318412772	0.998070301320471	0.998439583924637	NA	132	36955	131	87	41	16	6	0	1	0	0	0	0	0	36817	36861	36907	36932	36942	36948	138	139	139	139	139	139
K11_BILIAOTH	40_50	UKBB	N14_URETHRAOTH	3.06093974926192	-12.2961780929436	-12.2884942027829	-12.2789487751493	-12.2579806631855	NA	1.02160106234928	1683.92682576916	2218.99880926029	3582.29634536711	4964.19542195403	0	0.00273350711945975	0.994173830287286	0.995581453381638	0.997265116137353	0.998029802868877	NA	333	34690	332	251	142	54	16	0	1	0	0	0	0	0	34558	34639	34748	34836	34874	34890	132	133	133	133	133	133
K11_BILIAOTH	40_50	UKBB	N14_URINOTH	3.1777974819756	-13.3206551310009	-13.3224765261781	-13.3123594175319	-13.2642401719654	NA	0.736978106819506	2085.44027471566	2732.79662219348	4045.08358258386	5280.52513313443	0	1.61836196821407e-05	0.994903583225993	0.996110301022343	0.997374168751548	0.997995782417938	NA	613	35074	611	466	270	121	40	0	2	0	0	0	0	0	34942	35087	35283	35432	35513	35553	132	134	134	134	134	134
K11_BILIAOTH	40_50	UKBB	N14_UROLITHIASIS	-11.9151133547431	-11.906972058524	-11.9028926673972	-11.8844104143213	-11.8572407262978	NA	2841.91622240634	2209.35716280731	2919.95496714288	3720.73938070323	5382.02188741476	0	0.996654772206583	0.995699951396814	0.996747515597733	0.997451481952918	0.998242165889726	NA	149	36595	149	121	66	40	11	0	0	0	0	0	0	0	36447	36475	36530	36556	36585	36596	148	148	148	148	148	148
K11_BILIAOTH	40_50	UKBB	NEURODIS	-15.0780320592726	-15.0821822806169	-15.0792661539817	-15.0847751768717	-15.0535682872151	NA	5004.72619765767	3907.71394415478	5252.8110789808	8168.65862972369	13309.2969211031	0	0.997596170037548	0.996920498613757	0.997709512688264	0.998526575424236	0.999097547584096	NA	1231	20581	1231	955	520	228	64	0	0	0	0	0	0	0	20531	20807	21242	21534	21698	21762	50	50	50	50	50	50
K11_BILIAOTH	40_50	UKBB	NEURO_COMORBIDITIES	1.76848852407797	2.86112560552703	-14.0749723817528	-14.0777661200239	-14.1304787963201	NA	1.05577393674121	0.54770123034418	2854.23003047578	4376.105840594	5904.53710143489	0	0.0939217476980572	1.75212173584074e-07	0.996065433576659	0.997433240128743	0.998090539543949	NA	2480	22966	2474	1927	1079	473	152	0	6	5	0	0	0	0	22931	23478	24326	24932	25253	25405	35	36	41	41	41	41
K11_BILIAOTH	40_50	UKBB	O15_PREG_BIRTH_PUERP	-14.024178650201	-14.0262190900277	-14.020743669982	-14.016048348706	-14.007988989275	NA	6314.87717166545	4876.46595627259	5800.1981436597	6850.42387794113	6384.25988827174	0	0.998228046861276	0.997705041247591	0.998071285888265	0.998367519882314	0.998249327350381	NA	127	14432	127	123	116	94	51	0	0	0	0	0	0	0	14362	14366	14373	14395	14438	14489	70	70	70	70	70	70
K11_BILIAOTH	40_50	UKBB	OFFICIAL_TILASTOKESKUS	4.40755611965926	3.27242673781677	3.7839829049389	-10.7353505100967	-10.6284031564296	NA	0.737895798625481	1.0176162224544	1.01933091580075	2017.91356082416	2171.13916972125	0	2.32727675235994e-09	0.00130091925517954	0.000205447460615116	0.995755254244517	0.996094121909499	NA	208	36701	204	153	91	44	18	0	4	2	1	0	0	0	36556	36607	36669	36716	36742	36760	145	147	148	149	149	149
K11_BILIAOTH	40_50	UKBB	PAIN	3.57030898399305	-13.6095407360692	-13.6071255045797	-13.575695408355	3.42569966500293	NA	0.562013431753703	2060.35843578145	2748.14217711323	3810.10843901498	1.02896693009374	0	2.11552765402751e-10	0.994729672623927	0.996049377981333	0.997157084890717	0.000870767032825292	NA	1257	32948	1252	989	560	278	88	0	5	1	1	1	1	0	32858	33121	33550	33832	34022	34110	90	94	94	94	94	95
K11_BILIAOTH	40_50	UKBB	PNEUMONIA	3.91793112657444	-11.5529533620145	-11.5167879668324	-11.5155657111722	-11.4875050918085	NA	1.02061027299942	1854.80211663755	2646.56070790916	4046.69745027579	6483.41339816599	0	0.00012363096417005	0.995030271189977	0.996527932164949	0.997729486871169	0.998586285094558	NA	166	36184	165	113	54	23	5	0	1	0	0	0	0	0	36045	36097	36156	36187	36205	36210	139	140	140	140	140	140
K11_BILIAOTH	40_50	UKBB	PULMONARYDG	3.49109040975821	1.80164669447281	-13.2997164889027	-13.2973678509778	3.414440653147	NA	0.68672427183132	1.05347763459194	2341.85537020557	3140.72074439698	1.04260437510463	0	3.70180167792514e-07	0.0872307831398261	0.995468728964781	0.996621879602329	0.001056937895013	NA	1419	21074	1414	1141	681	329	99	0	5	2	1	1	1	0	21015	21288	21748	22100	22330	22429	59	62	63	63	63	64
K11_BILIAOTH	40_50	UKBB	PULM_ANXIETY	-12.7167496003579	3.53955866885511	-12.7350491082393	-12.7146044090785	-12.4707689301367	NA	3048.41911426473	0.740674221140758	3456.83080009576	5093.49848330162	7075.18397525132	0	0.996671563731562	1.76315253704598e-06	0.997060580436905	0.998008289184291	0.998593643801589	NA	318	32264	316	228	113	50	10	0	2	2	0	0	0	0	32155	32243	32358	32421	32461	32471	109	109	111	111	111	111
K11_BILIAOTH	40_50	UKBB	PULM_IMMUNECOMORB	4.47190600076155	-13.4911912080343	-13.4935429779267	-13.5086623071104	-13.5482049196445	NA	0.818197874641614	4568.4982181328	5998.40483111619	8914.96469735308	11651.5664231325	0	4.61459036665322e-08	0.997643777667811	0.99820514272785	0.998790982428624	0.999072236238161	NA	441	23493	439	346	196	96	23	0	2	0	0	0	0	0	23450	23543	23693	23793	23866	23889	43	45	45	45	45	45
K11_BILIAOTH	40_50	UKBB	PULM_INFECTIONS	1.83101942700508	-14.5889550862343	-14.5804685013869	-14.5581125584696	-14.5158323785864	NA	1.02753728433559	2687.01074800609	3323.5274624091	4661.09648235536	6129.82718812492	0	0.0747574868533837	0.995667957472772	0.9964996548031	0.997507952387735	0.998110558852333	NA	1355	29364	1354	1114	685	323	106	0	1	0	0	0	0	0	29252	29492	29921	30283	30500	30606	112	113	113	113	113	113
K11_BILIAOTH	40_50	UKBB	PULM_MEDICATIO_COMORB	-11.9777727258196	-11.9683564418772	-11.9788951559868	-11.9619495914396	-11.8260678321275	NA	2405.46759727426	1882.76247906395	2727.58548900254	4361.31747000237	7461.59361463911	0	0.996027034224486	0.994928036533358	0.996495895430322	0.997811614725255	0.998735413173762	NA	208	36650	208	158	74	29	6	0	0	0	0	0	0	0	36508	36558	36642	36687	36710	36716	142	142	142	142	142	142
K11_BILIAOTH	40_50	UKBB	PULM_PNEUMONIA_SEPSIS	3.86103360943954	-11.596231392397	-11.5492765028489	-11.5534072754298	-11.4979867592215	NA	1.0254999078228	1787.44125201538	2534.44917743567	3766.056936326	6196.57325644875	0	0.000166531887133536	0.994823668147522	0.996364118247114	0.997552275234715	0.998519494489712	NA	166	28440	165	113	54	23	5	0	1	0	0	0	0	0	28325	28377	28436	28467	28485	28490	115	116	116	116	116	116
K11_BILIAOTH	40_50	UKBB	PULM_PSYCH_COMORB	-13.8247687055046	3.65642837063424	-13.7124064915702	-13.6874967560078	-13.4464076061981	NA	5220.42915512127	0.652460644358542	4333.69103414262	5804.17978126898	5369.54367753617	0	0.997887040263136	2.09388593802621e-08	0.997475385511206	0.998118419375876	0.998001940116652	NA	779	24550	776	614	350	174	56	0	3	3	0	0	0	0	24504	24666	24930	25106	25224	25280	46	46	49	49	49	49
K11_BILIAOTH	40_50	UKBB	Q17_CONGEN_MALFO_DEFORMAT_CHROMOSOMAL_ABNORMALITI	-12.0714802493856	-12.0431519564435	-12.0577027451628	-11.9925645798941	-12.0487802396475	NA	3122.64435369997	2435.46783576019	3215.18450207904	4639.13113023798	6558.5790247647	0	0.996915555331835	0.996054554402921	0.997007751094319	0.997937400087064	0.998534205307903	NA	124	36827	124	98	53	27	8	0	0	0	0	0	0	0	36679	36705	36750	36776	36795	36803	148	148	148	148	148	148
K11_BILIAOTH	40_50	UKBB	R18_ABDOMI_PELVIC_PAIN	4.42139124892162	-13.5466994293967	-13.5556735304306	-13.5546285987421	4.30041008634452	NA	0.582656836818586	3231.04692940974	4138.78128777935	5906.4402958086	1.04449334133804	0	3.24059502918606e-14	0.996654746621116	0.997386708180165	0.998168944600843	3.83468053619508e-05	NA	697	32146	692	549	304	164	59	0	5	1	1	1	1	0	32071	32214	32459	32599	32704	32763	75	79	79	79	79	80
K11_BILIAOTH	40_50	UKBB	R18_ABNORMALITI_BREAT	-11.9820355945558	-11.9936073584545	-11.9734120983572	-11.9876881106127	-12.0215211421026	NA	2665.32499843532	2118.52117172276	2870.84706505298	3850.30609794555	6054.86931455627	0	0.996413101962505	0.995482951433407	0.996672280779625	0.997515840152139	0.998415856839074	NA	209	32845	209	158	78	40	9	0	0	0	0	0	0	0	32737	32788	32868	32906	32937	32946	108	108	108	108	108	108
K11_BILIAOTH	40_50	UKBB	R18_ABNORMALITI_HEART_BEAT	3.85386381640556	-11.6408853802105	-11.5773121687831	-11.6409532873005	-11.7503044542385	NA	1.0277151948755	1791.2390365425	2453.31195339206	3649.14412626197	4909.48478102518	0	0.00017688134883697	0.994814752721075	0.996234753457576	0.997454712440429	0.998090354084779	NA	192	32935	191	141	70	30	9	0	1	0	0	0	0	0	32823	32873	32944	32984	33005	33014	112	113	113	113	113	113
K11_BILIAOTH	40_50	UKBB	R18_ABNORMAL_FINDI_DIAGNOST_IMAGI_FUNCTION_STUDI_WO_DIAGNOSIS	4.927141441319	3.41554576589363	-11.17268167035	-11.2048186788425	-11.3390610143105	NA	0.613509970679211	1.01832199893321	2057.43965807207	3093.18165532577	5516.24331651344	0	9.66263006956042e-16	0.000796258566300024	0.995667203964226	0.997109729309615	0.99835988827417	NA	186	36884	182	132	65	28	6	0	4	1	0	0	0	0	36758	36808	36875	36912	36934	36940	126	129	130	130	130	130
K11_BILIAOTH	40_50	UKBB	R18_ABNORMAL_WEIGHT_LOSS	4.71833786879959	-11.069000217127	-11.0361052811221	-11.0333071740816	-11.1178077940742	NA	0.736276410544164	1479.1415473845	1988.78292640358	3066.17407574083	5809.88773287619	0	1.4707548283261e-10	0.994029170527103	0.995572421350511	0.997128901936688	0.998473168125992	NA	133	36961	131	99	53	24	4	0	2	0	0	0	0	0	36813	36845	36891	36920	36940	36944	148	150	150	150	150	150
K11_BILIAOTH	40_50	UKBB	R18_DISTU_SKIN_SENSA	-12.0412561476367	-12.0459091629766	-12.0932331934086	-12.1100356922974	-12.2091784014979	NA	3225.41327121187	2596.86342765276	3444.70567357332	5625.92156719083	7121.98679879137	0	0.9970213088221	0.996298915694882	0.997198894434176	0.998282520839908	0.998632192048306	NA	104	36490	104	81	47	17	6	0	0	0	0	0	0	0	36339	36362	36396	36426	36437	36443	151	151	151	151	151	151
K11_BILIAOTH	40_50	UKBB	R18_DIZZI_GIDDI	4.26052857634577	-11.2230582191659	-11.2696537206995	-11.3464292564762	-11.2507830514969	NA	1.0219243125942	1806.60542258956	2840.47619497294	4067.3159290429	4329.34439683518	0	3.05773395830286e-05	0.995043385141015	0.996834383215479	0.997774176105396	0.997926518390101	NA	102	36527	101	79	33	16	7	0	1	0	0	0	0	0	36380	36402	36448	36465	36474	36481	147	148	148	148	148	148
K11_BILIAOTH	40_50	UKBB	R18_DYSPHAGIA	-11.0164504276255	-11.0195552646847	-11.0151192852295	-11.0068946605677	-10.9492513449531	NA	3619.15272117246	2562.55366762667	3981.50662219602	6267.87349502868	6218.02527288692	0	0.997571298363318	0.996568928086896	0.997792598823606	0.998598850661997	0.998595014702851	NA	137	31293	137	98	44	21	6	0	0	0	0	0	0	0	31230	31269	31323	31346	31361	31367	63	63	63	63	63	63
K11_BILIAOTH	40_50	UKBB	R18_DYSPNOEA	-13.1390242127151	-13.1460629314263	-13.1540049292813	-13.1570976815847	-13.1469015625289	NA	4227.40229963295	3347.64089190545	4786.94873194745	6509.02804415696	10216.1728899838	0	0.997520130107824	0.996866744663354	0.997807504357103	0.998387188089368	0.998973225394982	NA	139	20065	139	107	51	28	7	0	0	0	0	0	0	0	19967	19999	20055	20078	20099	20106	98	98	98	98	98	98
K11_BILIAOTH	40_50	UKBB	R18_GENERAL_SYMPTOMS_SIGNS	4.33764238981334	-13.5679363566243	-13.5648935163303	-13.5742001195626	-13.4813150321785	NA	0.512510567799967	2657.05278379922	3528.08439824756	5284.7778961672	6133.29225850601	0	2.59430462051069e-17	0.99592571138958	0.996932275076833	0.997950598302449	0.998246207092613	NA	758	34366	753	571	328	139	47	0	5	0	0	0	0	0	34261	34443	34686	34875	34967	35014	105	110	110	110	110	110
K11_BILIAOTH	40_50	UKBB	R18_HEADACHE1	-12.0261015130675	-12.0352420781023	-12.0230065687653	-12.0521562364322	-11.9620229432824	NA	2952.17644380603	2302.94830590818	3178.22202674237	5655.79401801693	4980.16974644854	0	0.996749715212492	0.995830262405469	0.99698166196232	0.998299757367918	0.998083538366952	NA	226	32625	226	179	99	39	16	0	0	0	0	0	0	0	32534	32581	32661	32721	32744	32760	91	91	91	91	91	91
K11_BILIAOTH	40_50	UKBB	R18_NAUSEA_VOMITI	4.74323056599719	-12.1058276434383	-12.1113679716704	-12.1014005391501	-12.0686122153627	NA	0.776496103848224	2573.09127446638	3669.40918322506	5995.71857551493	8106.84501274231	0	1.00568520709245e-09	0.996246142748752	0.997366481772301	0.99838959851483	0.998812194412865	NA	272	31495	270	204	111	45	13	0	2	0	0	0	0	0	31424	31490	31583	31649	31681	31694	71	73	73	73	73	73
K11_BILIAOTH	40_50	UKBB	R18_OTHER_SYMPTOMS_SIGNS_INVOLVI_DIGES_SYSTEM_ABDOMEN	4.14788604499522	-12.5903039900017	-12.6012948227573	-12.5838523647574	-12.5902650320569	NA	1.05970887224054	3257.87753871054	4872.08654838939	7305.44972071225	9166.28413726917	0	9.07138043775719e-05	0.99691652493224	0.997936332354652	0.998625621017744	0.99890407336535	NA	363	31883	362	255	125	54	17	0	1	0	0	0	0	0	31819	31926	32056	32127	32164	32181	64	65	65	65	65	65
K11_BILIAOTH	40_50	UKBB	R18_PAIN_THROAT_CHEST	3.32498618019723	-13.2108044657874	-13.185430928926	-13.1287904450011	-13.0656702702519	NA	0.742233596773663	2183.57121112238	2832.31841337764	4263.24627498668	6872.03953338415	0	7.47469203037019e-06	0.995172755273048	0.996285582258053	0.997542895257413	0.998482999078546	NA	653	33714	651	494	287	126	26	0	2	0	0	0	0	0	33604	33761	33968	34129	34229	34255	110	112	112	112	112	112
K11_BILIAOTH	40_50	UKBB	R18_SYMPTOMS_SIGNS_ABNORMAL_CLINI_LABOR_FINDI_NOT_ELSEW_CLASSIFIED	4.57798852493576	-14.1988512281167	2.44324551850575	-14.1284701070065	3.41023891750941	NA	0.533883973402259	3125.5744104847	1.05927751207826	5590.63585322526	1.05002716488686	0	9.91941659246795e-18	0.996375384578301	0.0210815543259506	0.997983614661565	0.00116316289924929	NA	2429	28655	2419	1836	1040	484	138	0	10	2	2	1	1	0	28609	29192	29988	30544	30890	31028	46	54	54	55	55	56
K11_BILIAOTH	40_50	UKBB	R18_SYMPTOMS_SIGNS_CONCERNI_FOOD_FLUID_INTAKE	5.43532664019364	-12.359032384679	-11.9497909949124	-11.5676827927273	-11.2371860503278	NA	0.638394647070311	3311.07096442111	3921.73748630229	4731.87912768487	6825.85066305278	0	1.67955420017578e-17	0.997021791941701	0.997568797243853	0.998049471243355	0.998686468009764	NA	162	32584	159	121	66	29	6	0	3	0	0	0	0	0	32491	32529	32584	32621	32644	32650	93	96	96	96	96	96
K11_BILIAOTH	40_50	UKBB	R18_SYMPTOMS_SIGNS_INVOLVI_CIRCULATO_RESPI_SYSTEMS	3.31234961319066	-13.2362014879295	-13.2136402750284	-13.1947488367915	-13.2283597869297	NA	0.617716826390688	1767.58779411261	2343.79828769832	3383.88441360985	4709.53515200013	0	8.21934752515993e-08	0.994025268704077	0.995501787088931	0.996888824080462	0.997758867952072	NA	1000	34651	997	756	422	195	53	0	3	0	0	0	0	0	34532	34773	35107	35334	35476	35529	119	122	122	122	122	122
K11_BILIAOTH	40_50	UKBB	R18_SYMPTOMS_SIGNS_INVOLVI_COGNITION_PERCEP_EMOTIONAL_STATE_BEHVI	3.6778116298034	-11.6444570926393	-11.6504653120268	-11.6550358557659	-11.6873230542857	NA	1.02027701362253	1715.02320765192	2419.43634368749	3563.862091499	4860.71691757295	0	0.000312491210964212	0.994582661559763	0.996157910705708	0.997390651952886	0.998081532869542	NA	185	36869	184	137	66	30	9	0	1	0	0	0	0	0	36720	36767	36838	36874	36895	36904	149	150	150	150	150	150
K11_BILIAOTH	40_50	UKBB	R18_SYMPTOMS_SIGNS_INVOLVI_DIGES_SYSTEM_ABDOMEN	3.89365237147075	-13.7333061692334	2.59074851538179	-13.6323657601315	3.62927647205014	NA	0.575020735982675	2597.73120223548	1.03717291815132	4599.10906195874	1.03100973472034	0	1.27608118481186e-11	0.995781880007359	0.012493337296499	0.997634968405198	0.000431353985077461	NA	1224	33595	1218	918	489	244	78	0	6	2	2	1	1	0	33511	33811	34240	34485	34651	34729	84	88	88	89	89	90
K11_BILIAOTH	40_50	UKBB	R18_SYMPTOMS_SIGNS_INVOLVI_NERVOUS_MUSCULOS_SYSTEMS	-10.6235911597484	3.81591194225168	-10.6119411270119	-10.6116965123055	-10.638159435993	NA	1682.50591112821	1.0171228524497	1822.35415844461	3197.67367461764	4427.975590154	0	0.994962072354447	0.000175658755166899	0.995353781210114	0.997352170943061	0.998083093542157	NA	105	37034	104	72	41	13	4	0	1	1	0	0	0	0	36885	36917	36948	36976	36985	36989	149	149	150	150	150	150
K11_BILIAOTH	40_50	UKBB	R18_SYMPTOMS_SIGNS_INVOLVI_SKIN_SUBCU_TISSUE	-12.031514129425	-12.0297136960161	-12.0358350329339	-12.0316535520494	-12.0285698769948	NA	2484.81610241072	1999.82903362267	2776.01721007955	4434.61602200139	5440.49934056316	0	0.996136646954859	0.995200457247853	0.99654066378704	0.997835244633356	0.998235933546981	NA	186	36737	186	140	73	27	10	0	0	0	0	0	0	0	36585	36631	36698	36744	36761	36771	152	152	152	152	152	152
K11_BILIAOTH	40_50	UKBB	R18_SYMPTOMS_SIGNS_INVOLVI_URINARY_SYSTEM	3.50377962274452	-12.4325665271923	-12.4196266193878	-12.3817579892348	-12.2133542090549	NA	0.73556939111675	1668.57548843429	2196.73773594401	3202.40933116514	4358.43374435369	0	1.90398535183172e-06	0.994055012094997	0.995489049339898	0.996915076150594	0.997764143135579	NA	444	36068	442	335	185	87	24	0	2	0	0	0	0	0	35924	36031	36181	36279	36342	36366	144	146	146	146	146	146
K11_BILIAOTH	40_50	UKBB	R18_SYNCO_COLLAP	-11.4552385048134	-11.4914543059501	-11.5693142672286	5.46097438737769	-11.4937215116654	NA	2708.0897331043	2298.43084161804	3199.82629413402	1.03524449435997	6448.93987999652	0	0.996624952794276	0.996010836781727	0.997115169302255	1.32714362325508e-07	0.998577958818671	NA	156	32513	155	114	61	24	8	0	1	1	1	1	0	0	32422	32463	32516	32553	32569	32577	91	91	91	91	92	92
K11_BILIAOTH	40_50	UKBB	R18_UNSPE_HAEMATU	-11.9974659704057	-11.992591043149	-11.9713045854923	-11.9288578692038	-11.8567434816856	NA	2292.86871313173	1869.00142802747	2490.80364702766	3693.49596295127	5566.72796476354	0	0.995825077497786	0.994880347637462	0.996165220675055	0.997423082339687	0.998300562651458	NA	247	35527	247	187	100	45	12	0	0	0	0	0	0	0	35390	35450	35537	35592	35625	35637	137	137	137	137	137	137
K11_BILIAOTH	40_50	UKBB	RA_CO_MORB	4.36066496828006	-12.4796506053159	-12.509444696008	-12.5129575744628	-12.3900315123865	NA	1.09239419923637	3286.98120134036	5104.10127752101	7499.21238702768	9424.70184560108	0	6.55620701509784e-05	0.996970686471843	0.998044497502654	0.99866867472067	0.998951074297521	NA	291	23196	290	207	87	40	12	0	1	0	0	0	0	0	23149	23232	23352	23399	23427	23439	47	48	48	48	48	48
K11_BILIAOTH	40_50	UKBB	RHEUMA_COMORB	2.97134077132928	2.83079667329384	-14.0334920944659	-14.0487086399969	-14.1086582854545	NA	0.782386553013576	0.648922360817426	3518.22686079543	5323.73143603192	6655.66891549371	0	0.000145991215253354	1.2869981178466e-05	0.996817409045096	0.997894477802249	0.998308649013065	NA	1588	25710	1583	1245	682	325	96	0	5	3	0	0	0	0	25658	25996	26559	26916	27145	27241	52	54	57	57	57	57
K11_BILIAOTH	40_50	UKBB	RHEUMA_ENDPOINTS	2.34544412352351	1.86742910942364	-12.715107610676	-12.6842826526974	-12.5633888723757	NA	1.02146076805385	1.01775840681663	2120.2160878197	3181.93155574403	4273.3848124026	0	0.0216663560868256	0.066528631861435	0.995215050344066	0.996819363863778	0.997654290448259	NA	780	35382	778	586	280	121	32	0	2	1	0	0	0	0	35250	35442	35748	35907	35996	36028	132	133	134	134	134	134
K11_BILIAOTH	40_50	UKBB	RHEU_ARTHRITIS_OTH	-10.7278029901951	3.7031886532424	-10.6959802856003	-10.7198239103306	-10.7554325895346	NA	1717.10018754373	1.02395824078816	2044.79175021391	3701.56598635167	4122.37490765472	0	0.995015146608395	0.00029856413905196	0.995826411851658	0.997689310397742	0.997918291260678	NA	151	33800	150	103	45	15	5	0	1	1	0	0	0	0	33675	33722	33780	33810	33820	33825	125	125	126	126	126	126
K11_BILIAOTH	40_50	UKBB	SLEEP	-12.9713927339164	-12.973444252825	-12.9690472993811	-12.9908770913265	-12.9934205194008	NA	3305.70388050382	2549.6280279028	3477.47346146363	4926.98213510194	6880.75520291662	0	0.996869154706793	0.995940087695856	0.997024340017056	0.997896235876594	0.998493298604992	NA	271	36166	271	222	119	57	18	0	0	0	0	0	0	0	36015	36064	36167	36229	36268	36286	151	151	151	151	151	151
K11_BILIAOTH	40_50	UKBB	SLE_COMORB	4.41634327262127	-12.4543823306909	-12.4870682058085	-12.50262441936	-12.3800488473269	NA	1.09336095245875	3328.53071707719	5115.79226358143	7446.93272923529	9372.55911491687	0	5.36255144536167e-05	0.997014557763353	0.998052456291342	0.99866043555514	0.998946088592903	NA	275	23129	274	198	85	40	12	0	1	0	0	0	0	0	23082	23158	23271	23316	23344	23356	47	48	48	48	48	48
K11_BILIAOTH	40_50	UKBB	SMOKING	4.04740157673447	2.87101637782917	3.5581937238686	-12.3523526622893	-11.5284301735337	NA	0.807778496360731	1.06109492903598	1.07017730279024	4012.56681553792	3260.35348876465	0	5.42792223697645e-07	0.00681583029406561	0.00088461753095763	0.997543782729273	0.99717873006415	NA	673	23145	669	528	282	136	40	0	4	2	1	0	0	0	23101	23242	23488	23634	23730	23770	44	46	47	48	48	48
K11_BILIAOTH	40_50	UKBB	SMOKING_DEPEND	4.26161731805216	3.80163324724141	-12.445565316809	-11.9782426463979	-11.3065614487509	NA	0.813654682882454	0.798355542935463	3607.45383308323	4635.1060267449	4857.67156954636	0	1.62656988792758e-07	1.91845417252812e-06	0.997247336992284	0.997938074300728	0.998142871015268	NA	579	23347	575	436	201	73	12	0	4	2	0	0	0	0	23303	23442	23677	23805	23866	23878	44	46	48	48	48	48
K11_BILIAOTH	40_50	UKBB	SPONDYLOPATH_COMORB	4.65344499539771	-13.2061254540623	-13.2070569984345	-13.1647839317659	-13.0613568862725	NA	0.811609482253269	3749.45508386274	5382.66425251314	7428.39021354967	8846.71215704732	0	9.83204324792345e-09	0.997189740485984	0.998042289876349	0.998585969228185	0.998821997253713	NA	374	23155	372	288	149	68	21	0	2	0	0	0	0	0	23105	23189	23328	23409	23456	23477	50	52	52	52	52	52
K11_BILIAOTH	40_50	UKBB	ST19_COMPLICATIO_PROCED_NOT_ELSEW_CLASSIFIED	4.8790750737358	-12.1128345984688	-12.1005266184434	-12.0362107345665	-12.0223515701529	NA	0.625816344963143	2185.07002753052	2923.35478896918	4475.96698194475	4713.09532360505	0	6.37300919188614e-15	0.995576986506955	0.996697357490501	0.997854431192096	0.997964726439614	NA	228	35718	225	172	95	39	16	0	3	0	0	0	0	0	35595	35648	35725	35781	35804	35820	123	126	126	126	126	126
K11_BILIAOTH	40_50	UKBB	ST19_COMPLICATIO_SURGI_MEDICAL_CARE_NOT_ELSEW_CLASSIFIED	4.15969182714409	-12.6139466547219	-12.6001445855908	-12.5593331277563	-12.5149546241446	NA	0.615953463903907	1938.66573790735	2660.9327814485	4146.54113003342	5445.21494259088	0	1.44562882182587e-11	0.994808593313653	0.996221842457506	0.997583315259551	0.998166191713666	NA	381	36146	378	299	153	61	18	0	3	0	0	0	0	0	36014	36093	36239	36331	36374	36392	132	135	135	135	135	135
K11_BILIAOTH	40_50	UKBB	ST19_FRACT_LOWER_LEG_INCLU_ANKLE	-11.6410299894754	3.77711045538882	-11.6475424402956	-11.6678567598299	-11.6106913765618	NA	2741.93995930982	1.0156680525131	2718.71214606511	3652.05393467749	4467.1805022523	0	0.996612555221632	0.000200137058230973	0.996581702896095	0.99745086269389	0.997926212976023	NA	107	36460	106	79	49	27	10	0	1	1	0	0	0	0	36308	36335	36365	36387	36404	36414	152	152	153	153	153	153
K11_BILIAOTH	40_50	UKBB	ST19_INJURI_ELBOW_FOREA	-11.3789491924386	3.51645992176988	-11.3723823696199	-11.350982031017	-11.214877507167	NA	2305.76433524608	1.01972581818852	2163.21759004805	3800.91319520597	4520.81879982706	0	0.9960624549145	0.000563841640473025	0.995805412013377	0.99761721476254	0.998020675273067	NA	122	36844	121	98	63	19	7	0	1	1	0	0	0	0	36693	36716	36751	36795	36807	36814	151	151	152	152	152	152
K11_BILIAOTH	40_50	UKBB	ST19_INJURI_HEAD	-11.7980111953141	3.20444203346542	3.84022826488559	-11.750993713078	-11.6432543512329	NA	2319.07753845815	1.01662597146972	1.01806064415355	3456.18960843753	4087.98262870766	0	0.995940881570586	0.00162136078534125	0.000161878259845493	0.997287209483313	0.997727495156412	NA	186	36593	184	144	80	38	15	0	2	2	1	0	0	0	36442	36482	36546	36588	36611	36626	151	151	152	153	153	153
K11_BILIAOTH	40_50	UKBB	ST19_INJURI_KNEE_LOWER_LEG	-12.2005936743524	3.30307291081793	-12.1774068967493	-12.2020619274449	-12.2292047454053	NA	2876.35769023347	1.01569754526625	2781.57108367175	3905.33401957455	4786.85971620306	0	0.996615637836792	0.00114586299529414	0.996506961848237	0.99750704525337	0.997961610821774	NA	175	36604	174	133	84	43	16	0	1	1	0	0	0	0	36452	36493	36542	36583	36610	36626	152	152	153	153	153	153
K11_BILIAOTH	40_50	UKBB	ST19_INJURI_WRIST_HAND	-11.9150923430026	-11.922502441787	-11.8863872263868	-11.8672896542142	-11.8179345901469	NA	2234.86153441444	1728.95035946142	2339.06568187137	3358.72434423564	4989.11970595076	0	0.995746124295959	0.994497988226911	0.995945422094324	0.997180861981523	0.99811001954495	NA	218	36508	218	180	94	47	12	0	0	0	0	0	0	0	36355	36393	36479	36526	36561	36573	153	153	153	153	153	153
K11_BILIAOTH	40_50	UKBB	ST19_INJURY_POISO_CERTA_OTHER_CONSE_EXTER_CAUSES	3.19789344440349	2.28373544351106	2.17949403530237	-12.1662282043264	-12.1623333774068	NA	0.621071706430825	0.737601985920307	1.02472571880518	1887.7082252982	2503.90458333871	0	2.61889608186797e-07	0.00196043041113957	0.0334279951577683	0.994857691291997	0.996124413074578	NA	1175	33172	1169	910	501	232	67	0	6	3	1	0	0	0	33068	33327	33736	34005	34170	34237	104	107	109	110	110	110
K11_BILIAOTH	40_50	UKBB	T2D	3.43377725977582	-12.1532484537202	-12.1624806294791	-12.1795467412636	-12.1640575820945	NA	1.02376662349878	1938.73060493138	2720.30024969863	4283.38658470488	6112.03034017562	0	0.00079634368019281	0.99499836347961	0.996432664671735	0.997731267300952	0.998412064928621	NA	285	34689	284	208	104	41	12	0	1	0	0	0	0	0	34573	34649	34753	34816	34845	34857	116	117	117	117	117	117
K11_BILIAOTH	40_50	UKBB	T2D_INCLAVO	3.34076523967088	-12.0944674584892	-12.1014155491092	-12.1290093442834	-12.1299317375864	NA	1.0202935406113	1827.25864684729	2583.40547919791	4113.28863060289	5903.92744173339	0	0.00105917441073242	0.994718909437183	0.996262492513397	0.997647251107742	0.998360705048706	NA	285	36423	284	208	104	41	12	0	1	0	0	0	0	0	36282	36358	36462	36525	36554	36566	141	142	142	142	142	142
K11_BILIAOTH	40_50	UKBB	T2D_WIDE	3.57255436555262	-12.260867355804	-12.2711669061535	-12.2869330577131	-12.2062838678559	NA	1.02939496731348	2162.55892260546	3015.38115720831	4688.86540002893	6639.10441627115	0	0.000519416814842566	0.995476329336991	0.996752998350026	0.997909186523769	0.998533055161437	NA	301	34696	300	221	111	44	13	0	1	0	0	0	0	0	34602	34681	34791	34858	34889	34902	94	95	95	95	95	95
K11_BILIAOTH	40_50	UKBB	VWXY20_ACCIDENTS	-13.1058166570456	2.89302023846875	2.3517489750167	-13.1023627621367	-13.1464447978783	NA	2189.41834281511	0.607434452757056	1.01995832707891	3288.96061207911	4853.57649063037	0	0.99522390668129	1.91031926015577e-06	0.021125698419317	0.996821444054996	0.997838844710087	NA	778	34683	774	613	346	165	43	0	4	4	1	0	0	0	34547	34708	34975	35156	35278	35321	136	136	139	140	140	140
K11_BILIAOTH	40_50	UKBB	VWXY20_COMPLICATIO_MEDICAL_SURGI_CARE	3.45627375238279	-13.4759655329282	-13.4740982018365	-13.4230256331471	-13.2707381062098	NA	0.735655701194821	2669.64565596941	3562.90068115605	5139.54423615005	7049.61360708243	0	2.62436172909336e-06	0.99597241710558	0.996982585184897	0.997916155160021	0.998498001254852	NA	466	36114	464	355	193	89	25	0	2	0	0	0	0	0	35988	36097	36259	36363	36427	36452	126	128	128	128	128	128
K11_BILIAOTH	40_50	UKBB	VWXY20_DRUGS_MEDICAM_BIOLO_SUBST_CAUSI_ADVER_EFFEC_THERAPE_USE	4.33603212145405	-11.1909774933934	-11.1679530792684	-11.1211459988216	-10.9641242755783	NA	1.02679012639246	1996.62541232971	3043.57745327589	4275.73876644472	6513.30720061235	0	2.41178744442802e-05	0.995527923587767	0.997072288292754	0.997924714027062	0.998656887955494	NA	125	35364	124	81	34	16	4	0	1	0	0	0	0	0	35248	35291	35338	35356	35368	35372	116	117	117	117	117	117
K11_BILIAOTH	40_50	UKBB	VWXY20_EXTER_CAUSES_MORBIDI_MORTA	2.64739403493312	2.16207620648141	2.02252730935083	-12.1539467775666	-12.1474828012507	NA	0.740254095063493	0.736242270532033	1.02379177054677	1751.86976619695	2441.38674920375	0	0.000348449743700279	0.00331792355005428	0.04820848172508	0.994464560732814	0.996030023104321	NA	1238	33238	1233	954	538	252	71	0	5	3	1	0	0	0	33137	33416	33832	34118	34299	34370	101	103	105	106	106	106
K11_BILIAOTH	40_50	UKBB	VWXY20_OTHER_EXTER_CAUSES_ACCIDENTAL_INJURY	-12.1265521221796	3.09750230114783	2.53698490900415	-12.128091095625	-12.1728543347693	NA	1487.71730321383	0.607768263580963	1.0197903914326	2213.40522271399	3305.50425500868	0	0.9934964246553	3.45956462402738e-07	0.0128553582223832	0.995628108167475	0.997061715903979	NA	625	34417	621	490	282	135	34	0	4	4	1	0	0	0	34281	34412	34620	34767	34868	34902	136	136	139	140	140	140
K11_BILIAOTH	40_50	UKBB	VWXY20_SURGI_OPERA_OTHER_SURGI_PROCED_CAUSE_ABNORMAL_REACTION_PATIENT_COMPLICATION_WO_MENTION_MISAD_TIME_PROCED	3.765806948066	-12.7547925484779	-12.7406443199441	-12.7113664261245	-12.630467940752	NA	0.734714225638793	2112.73265877147	2742.68755441661	3938.74123908666	5441.70780730486	0	2.96686604590832e-07	0.995183115009817	0.996293589176439	0.997425018604446	0.99814807287087	NA	331	36426	329	263	150	71	20	0	2	0	0	0	0	0	36288	36354	36467	36546	36597	36617	138	140	140	140	140	140
K11_BILIAOTH	40_50	UKBB	VWXY20_SURGI_OTHER_MEDICAL_PROCED_CAUSE_ABNORMAL_REACTION_PATIENT_COMPLICATION_WO_MENTION_MISAD_TIME_PROCED	3.06598255131481	2.5711591467531	-12.2014457475592	-12.1857258397568	-12.1725081478493	NA	1.02118469717916	1.01850681269026	2126.0519780383	3088.7119791621	4393.83811848552	0	0.00267879250669381	0.01158828467733	0.995420953089936	0.996852158002148	0.99778957630388	NA	349	35787	347	277	157	74	21	0	2	1	0	0	0	0	35663	35733	35853	35936	35989	36010	124	125	126	126	126	126
K11_BILIAOTH	40_50	UKBB	VWXY20_TRANSPO_ACCIDENTS	-11.933453858872	-11.9345421733515	-11.9228379480103	-11.9069374049074	-11.928364757095	NA	2709.71240514733	2073.64321724022	2919.62117107538	4150.2106268376	5369.61677592361	0	0.996486162961422	0.995407920566347	0.996741693075398	0.997710875581284	0.998227536406304	NA	182	33248	182	146	76	37	13	0	0	0	0	0	0	0	33117	33153	33223	33262	33286	33299	131	131	131	131	131	131
K11_BILIAOTH	40_50	UKBB	WEIGHTLOSS	4.60581665623169	-12.0747223192363	-12.0431691833195	-12.0287710888533	-12.0163839325139	NA	0.736231034818076	2298.71211454404	3151.85099604147	4628.18426876413	7698.90650120176	0	3.95130448166292e-10	0.995808874826519	0.996951304048089	0.997926279643434	0.99875466946868	NA	148	36937	146	112	58	28	6	0	2	0	0	0	0	0	36789	36823	36877	36907	36929	36935	148	150	150	150	150	150
K11_BILIAOTH	40_50	UKBB	Z21_ACQUI_ABSENCE_ORGANS_NOT_ELSEW_CLASSIFIED	3.65073240887615	3.16688744678141	-11.3006208097019	4.92275439454645	-11.3159409219179	NA	1.04186832868877	1.03332424691729	2027.80406231208	1.04308826289332	4381.07114069759	0	0.000458282764650275	0.00217847109458666	0.995553542687528	2.36537226286371e-06	0.997939133097048	NA	268	25907	265	187	93	35	11	0	3	2	1	1	0	0	25850	25928	26022	26080	26104	26115	57	58	59	59	60	60
K11_BILIAOTH	40_50	UKBB	Z21_FACTO_INFLUENCI_HEALTH_STATUS_CONTACT_W_HEALTH_SERVI	3.12655221712711	3.38422682267678	-14.8200608446352	2.97331275504747	-12.7791343521281	NA	0.688834283092937	0.542652749630386	4991.1763529497	1.07211795706007	2930.82075326942	0	5.65475524366337e-06	4.47611858892082e-10	0.997630883077132	0.00554896618848595	0.996521028561583	NA	2675	24607	2665	2079	1171	569	190	0	10	7	1	1	0	0	24574	25160	26068	26670	27049	27239	33	36	42	42	43	43
K11_BILIAOTH	40_50	UKBB	Z21_FOLLOW__EXAM_TREAT_CONDI_OTH_MALIG_NEOPLASMS	-11.7309374629306	3.63258500939492	-11.7910731040056	-11.7708414068112	-11.5170262398272	NA	2661.72640499143	1.02640810946929	3070.54383574601	4562.99597631105	8783.11486011497	0	0.996483521534471	0.000401458063601491	0.996936082802696	0.997941755316315	0.998953759009634	NA	149	30967	148	114	58	28	3	0	1	1	0	0	0	0	30876	30910	30966	30996	31021	31024	91	91	92	92	92	92
K11_BILIAOTH	40_50	UKBB	Z21_MEDICAL_OBSER_EVALU_SUSPECTED_DISEA_CONDI	-12.3313625639247	3.46775351302226	-12.3331893499851	-12.3431799658046	-12.2166258794673	NA	3374.92617229607	1.02777174258696	3721.61403119352	5837.07049184245	7178.42954169211	0	0.997084682328217	0.000740708429691806	0.997355866762711	0.998312779432771	0.998642119085733	NA	188	31091	187	151	79	34	11	0	1	1	0	0	0	0	31001	31037	31109	31154	31177	31188	90	90	91	91	91	91
K11_BILIAOTH	40_50	UKBB	Z21_OTHER_MEDICAL_CARE	3.52500075675799	-12.5155300740512	2.98298639624998	-12.4264747474325	-12.2629509055559	NA	0.747886746195218	1701.76140586989	1.02706367563817	3583.27078444002	5102.73859733869	0	2.43759096912417e-06	0.994132045677736	0.00367977575112785	0.997233010545612	0.998082517927853	NA	570	32558	567	408	210	77	17	0	3	1	1	0	0	0	32448	32607	32805	32938	32998	33015	110	112	112	113	113	113
K11_BILIAOTH	40_50	UKBB	Z21_PERSONAL_HISTORY_ALLERGY_DRUGS_MEDICAM_BIOLO_SUBST	4.67775593699192	3.63846858351457	-13.1583581894956	-13.1483432897426	-12.9645237452568	NA	0.696630332857948	0.783296898484434	4062.26570538528	5593.21510929598	7189.91943252383	0	1.88282490459756e-11	3.39961880847604e-06	0.997415522950241	0.998124361347853	0.998561292956599	NA	626	26706	621	487	274	131	30	0	5	2	0	0	0	0	26670	26804	27017	27160	27261	27291	36	39	41	41	41	41
K11_BILIAOTH	40_50	UKBB	Z21_PERSONAL_HISTORY_CERTA_OTH_DISEA	3.84098371738487	2.97897047119915	-12.7760694251932	-12.6798753808144	-12.4278235795243	NA	0.653798648438296	0.761657000343272	2544.13339192609	3813.49507080821	4070.67031661057	0	4.23168848377992e-09	9.18498608035646e-05	0.995993218858119	0.997347037830217	0.997564049067365	NA	937	28240	932	710	373	147	50	0	5	2	0	0	0	0	28189	28411	28748	28974	29071	29121	51	54	56	56	56	56
K11_BILIAOTH	40_50	UKBB	Z21_PERSONAL_HISTORY_MALIG_NEOPLASM	4.41390230811192	4.00022964064433	-11.7336209363135	-11.7399050703501	-11.6465115809766	NA	1.08454178767088	1.06771627802297	3607.11278710844	5146.64687535386	5092.22003887192	0	4.70471566045471e-05	0.000179298524109524	0.997404556211776	0.998179964333193	0.998175144906287	NA	323	25920	321	220	117	52	18	0	2	1	0	0	0	0	25883	25984	26087	26152	26186	26204	37	38	39	39	39	39
K11_BILIAOTH	40_50	UKBB	Z21_PERSONAL_HISTORY_MEDICAL_TREAT	3.75213181580983	-12.7617625566919	-12.7608665975839	-12.7437536719748	-12.6265542728239	NA	1.05437897589708	2959.04300158361	3894.46170741392	5992.52886391803	7206.49201724196	0	0.000372811543396487	0.996558893621569	0.997385600119804	0.998303214407747	0.998602020576486	NA	368	26665	367	245	129	52	16	0	1	0	0	0	0	0	26616	26738	26854	26931	26967	26983	49	50	50	50	50	50
K11_BILIAOTH	40_50	UKBB	Z21_PERSONAL_HISTORY_OTH_DISEA_CONDI	3.79418215525296	3.81263254178658	3.25904670023571	4.20135572847248	-10.861478437583	NA	0.76590650615713	0.645515804069714	1.04417346460754	1.05210619012739	2599.4182467236	0	7.27611544643175e-07	3.49802450192595e-09	0.00180131782611022	6.51652472908196e-05	0.996666107600708	NA	569	26850	562	444	250	103	28	0	7	5	2	1	0	0	26792	26910	27104	27251	27326	27354	58	60	63	64	65	65
K11_BILIAOTH	40_50	UKBB	Z21_PERSONAL_HISTORY_RISK__NOT_ELSEW_CLASSIFIED	-11.7235853744283	4.04687099548005	4.61253938333751	-11.7388344218035	-11.6179570640104	NA	3489.40100257222	1.06970092107586	1.07037180938459	5747.22557824787	6937.27066829166	0	0.997319296302592	0.000154837432920448	1.63781671488363e-05	0.99837030440045	0.998663770713359	NA	244	25594	242	180	92	40	9	0	2	2	1	0	0	0	25563	25625	25713	25765	25796	25805	31	31	32	33	33	33
K11_BILIAOTH	40_50	UKBB	Z21_PERSONS_ENCOUNTERI_HEALTH_SERVI_CIRCUMSTANC_RELATED_REPRODUCTION	-13.1153117655472	-13.1140140167829	-13.1057197514861	-13.1488018349681	-13.1794562392488	NA	3164.48187514667	2337.87680364545	2759.77626582001	3274.0140165477	3885.9587742213	0	0.996693147497019	0.995524394430934	0.996210992798676	0.996795616108604	0.997293933079494	NA	286	30943	286	265	206	132	63	0	0	0	0	0	0	0	30818	30839	30898	30972	31041	31104	125	125	125	125	125	125
K11_BILIAOTH	40_50	UKBB	Z21_PERSONS_ENCOUNTERI_HEALTH_SERVI_EXAM_INVES	-13.1757929170923	3.02817094289734	-13.1945873645922	3.37779752874437	-13.1930299354261	NA	2462.29548793406	0.610829428380237	2622.70598413215	1.02571987284167	6338.89768877032	0	0.995730523965449	7.14156358299878e-07	0.995985934680205	0.000990894256508184	0.998339378893169	NA	728	35143	724	565	308	134	31	0	4	4	1	1	0	0	35026	35185	35442	35616	35719	35750	117	117	120	120	121	121
K11_BILIAOTH	40_50	UKBB	Z21_PERSONS_ENCOUNTERI_HEALTH_SERVI_OTH_CIRCUMSTANC1	2.64478726213653	-13.1303851245473	2.57426935037551	-13.1209255504795	-13.1456606701724	NA	1.01922161256575	2049.18967205699	1.01877608823123	3451.92614456592	4720.44249409497	0	0.00946159859137965	0.994887510891817	0.0115098690809223	0.996967212427909	0.997778024804624	NA	530	35848	528	426	260	142	45	0	2	1	1	0	0	0	35718	35820	35986	36104	36201	36246	130	131	131	132	132	132
K11_BILIAOTH	40_50	UKBB	Z21_PERSONS_ENCOUNTERI_HEALTH_SERVI_SPECIFIC_PROCED_HEALTH_CARE	3.98199598617757	-13.8680011424897	-13.7371499642103	3.2444937638373	-12.4700252308353	NA	0.51584161849615	2563.63866815929	3328.86504265762	1.03394348096055	3290.3038542079	0	1.16864007440421e-14	0.99568386521358	0.996707397681648	0.0017011659668307	0.996976079648969	NA	1141	34464	1135	865	459	205	59	0	6	1	1	1	0	0	34360	34630	35036	35290	35436	35495	104	109	109	109	110	110
K11_BILIAOTH	40_50	UKBB	Z21_PERSONS_W_POTEN_HEALTH_HAZARDS_RELATED_FAMILY_PERSONAL_HISTORY_CERTA_CONDI_INFLUENCI_HEALTH_STATUS	4.03671959810195	3.56624103451712	-12.9170371907015	3.77831559430228	-13.0385026839178	NA	0.496571145983496	0.485533660465578	1969.62263550579	0.778277066993953	3771.15899355665	0	4.32179929503181e-16	2.05770827488455e-13	0.994767408495878	1.20558251835346e-06	0.997241378770035	NA	2482	31730	2466	1894	1029	452	133	0	16	9	2	2	0	0	31678	32250	33115	33692	34011	34144	52	59	66	66	68	68
K11_BILIAOTH	40_50	UKBB	Z21_PRESENCE_OTH_FUNCTIONAL_IMPLANTNTS	-11.5118408528992	4.33671694677235	-11.5186517188837	-11.5178188631911	-11.5387138915366	NA	3413.84004274308	1.04739292360832	3824.54578582345	6432.51216197821	9733.32642830927	0	0.997309451362554	3.46569016126287e-05	0.997596958962386	0.998571338117517	0.99905411992735	NA	120	25751	119	80	45	14	4	0	1	1	0	0	0	0	25704	25743	25778	25809	25819	25823	47	47	48	48	48	48
K11_BILIAOTH	40_50	UKBB	Z21_PROBL_RELATED_LIFESTYLE	2.78828903566147	-13.117139403909	2.71269568693626	-13.1033179603916	-13.1272387013173	NA	1.02032303020922	2190.80164293923	1.02005933260045	3726.32125939801	5036.01441739504	0	0.00628077473651723	0.995222798688934	0.00782913784569786	0.997194306979493	0.997920178864418	NA	485	35662	483	390	244	132	43	0	2	1	1	0	0	0	35535	35628	35774	35886	35975	36018	127	128	128	129	129	129
K11_BILIAOTH	40_50	UKBB	Z21_TOBAC_USE	3.52368863964705	-12.3295225632766	3.28063378930148	-12.2452386288296	-12.1594479140449	NA	1.02155819280508	2073.30370637689	1.01855570999358	2970.60435827584	3726.84711885946	0	0.000561984923210425	0.995255168028583	0.0012780286704636	0.99671101971265	0.997396775817069	NA	224	36348	222	190	130	82	30	0	2	1	1	0	0	0	36203	36235	36295	36343	36395	36425	145	146	146	147	147	147
K11_BILIAOTH	50_60	UKBB	AB1_BACTINF_NOS	-10.9576876290427	-10.9543287146846	-10.9619087193522	-10.9775938199649	-11.0343606802766	-11.040421781497	1782.13989535079	1326.30490662959	1731.86667474818	2268.62536891073	2583.25718745733	4109.58587398389	0.99509414793092	0.993410119843633	0.994949796395285	0.99613915168063	0.996591853379886	0.997856481952647	105	49462	93	73	45	27	13	7	0	0	0	0	0	0	49123	49143	49171	49189	49203	49209	351	351	351	351	351	351
K11_BILIAOTH	50_60	UKBB	AB1_BACT_INTEST_OTH	-11.3897864542726	2.57735091352798	3.58130613946195	-11.3655158876985	3.23210119613825	-11.3247064042706	1411.26459000788	1.00602567167082	0.716425157513102	1354.96535043707	1.00556885748211	2177.68289272331	0.993560643288926	0.0104097192561641	5.76714745403768e-07	0.993307383609655	0.00130807722075508	0.995850742227373	218	48347	176	145	108	86	59	20	3	3	2	0	1	0	48014	48045	48082	48104	48131	48170	372	372	373	375	374	375
K11_BILIAOTH	50_60	UKBB	AB1_CANDIDIASIS	2.3371710995952	2.37381160373624	1.87612838742255	2.81697404875346	-11.1908198116668	-11.2035901787186	1.00685800956518	0.715535822510283	1.00591268536612	0.715399081646866	747.309313036744	1210.28183954045	0.0202732508690612	0.000908171410646065	0.0621672997011512	8.22917113888454e-05	0.988052271673248	0.992614080729642	497	47243	400	317	257	198	148	63	5	4	3	2	0	0	46927	47010	47070	47129	47179	47264	408	409	410	411	413	413
K11_BILIAOTH	50_60	UKBB	AB1_DERMATOPHYTOSIS	1.39471853600965	0.674712723916613	-13.5037588215958	-13.4989843599245	-13.4957960228667	1.43451794703285	1.00695322192842	1.00608250387847	1243.27927772456	1314.14634997917	1187.10116511276	1.00527570553764	0.166025648272796	0.502453977020484	0.991334023634352	0.991804229567186	0.990929285855662	0.153582900938508	1489	47225	1035	976	895	801	666	316	2	1	0	0	0	1	47282	47341	47422	47516	47651	48001	395	396	397	397	397	396
K11_BILIAOTH	50_60	UKBB	AB1_GASTROENTERITIS_NOS	3.09930410859132	2.4141446102925	2.55916303518537	-13.1555675185553	-13.154395892849	-13.1381469994151	0.394144966532983	0.421296527482083	0.459519336204329	1369.89321508101	1492.6287529545	3129.84620835803	3.73961651464328e-15	1.00268435255873e-08	2.55886202238921e-08	0.992337751032303	0.992968409922143	0.996650731964065	1394	49674	1133	939	727	509	323	96	16	11	5	0	0	0	49511	49705	49917	50135	50321	50548	408	413	419	424	424	424
K11_BILIAOTH	50_60	UKBB	AB1_HERPES_SIMPLEX	-12.2254195240929	-12.2242925222474	-12.21498061483	-12.2298036614821	-12.2324090930006	3.10426569949986	2199.11457911252	1537.26755737015	1704.36009245277	1735.88968769849	1537.67429024917	1.00515874690655	0.995564386077711	0.993655319510235	0.994281689032374	0.994378737964265	0.993652786239082	0.00201282267359341	213	44384	145	142	118	108	91	54	0	0	0	0	1	1	44031	44034	44058	44068	44085	44122	421	421	421	421	420	420
K11_BILIAOTH	50_60	UKBB	AB1_INFECT_PARASIT	2.23194963400765	1.5059993618783	1.58529236833124	0.802098341465307	0.318312848022919	1.17307896729407	0.34107587808059	0.354349350636795	0.373693193048919	0.589785812262631	0.715965196958122	0.715447444087745	5.99546412044234e-11	2.13731138253041e-05	2.21309992692259e-05	0.173835484341994	0.656614176408485	0.101079250069149	5725	38690	4347	3812	3140	2544	1925	867	31	22	13	5	3	2	39752	40287	40959	41555	42174	43232	285	294	303	311	313	314
K11_BILIAOTH	50_60	UKBB	AB1_INTESTINAL_INFECTIONS	2.6656959675532	2.11046893739526	2.80482696177337	-12.138984881764	1.00914698817719	2.12911913392648	0.423678800817561	0.421265069508631	0.34957724665999	676.0505588015	1.00508743261144	1.00455504907747	3.13835758157549e-10	5.44764204380735e-07	1.02788538425286e-15	0.985674165827116	0.315359812173174	0.0340511998154944	1889	49911	1503	1271	990	748	506	177	19	15	9	1	2	1	49864	50096	50377	50619	50861	51190	414	418	424	432	431	432
K11_BILIAOTH	50_60	UKBB	AB1_MYCOSES	0.945071831232722	1.35749465559419	1.06030911004783	1.20873221436467	-13.4592787971989	1.12677703411687	1.00653991713404	0.587193331779694	0.715334021097082	0.715319589938243	994.231689512167	1.00487249062157	0.34776601860417	0.0207867253194156	0.138271832156295	0.0910701912062141	0.98919907414917	0.262154464570001	2140	47784	1543	1384	1224	1066	868	415	7	6	4	2	0	1	47964	48123	48283	48441	48639	49092	410	411	413	415	417	416
K11_BILIAOTH	50_60	UKBB	AB1_OTHER_BACTERIAL	3.70982092455029	3.11874653568141	2.67089032035947	-11.6457581913675	-11.6005558851894	-11.5284781949565	0.423271902137037	0.458540481680329	0.714966392548924	1084.76822470116	1133.39675826271	1977.72834049692	1.87393773678889e-18	1.03561347568549e-11	0.000187203754507527	0.991434306463385	0.99183362510509	0.995349036325581	666	50434	573	389	252	173	103	42	13	7	2	0	0	0	50086	50270	50407	50486	50556	50617	428	434	439	441	441	441
K11_BILIAOTH	50_60	UKBB	AB1_OTHER_BACT_INOTHER	1.8381107915285	1.98756684446909	-12.560498253925	-12.5565681351628	-12.5541967188827	-12.5380215656075	1.00586359797737	0.713979177167323	1212.6524351206	1401.32958584061	1394.70568414465	1991.19132927138	0.0676402987244311	0.0053728097808478	0.991735761916635	0.992850677037148	0.992818080126703	0.994975958575062	717	49832	581	472	336	253	168	77	3	2	0	0	0	0	49548	49657	49793	49876	49961	50052	417	418	420	420	420	420
K11_BILIAOTH	50_60	UKBB	AB1_OTHER_SEPSIS	3.75562349051364	3.43812969483154	3.08677300924018	-10.7723331171943	-10.7795325170221	-10.7189842085022	0.460958717267361	0.458417196730615	0.715148541052783	896.053999186827	1064.3869824874	2027.67561811987	3.71775887983523e-16	6.38170694716636e-14	1.58689051234947e-05	0.990408087846868	0.991919597207264	0.995782129992933	516	50298	457	287	171	108	58	18	12	7	2	0	0	0	49921	50091	50207	50270	50320	50360	424	429	434	436	436	436
K11_BILIAOTH	50_60	UKBB	AB1_OTHER_SUPERF_MYCOSIS	-13.1493692048561	-13.1471776773583	2.8267925875819	-13.1422545080941	-13.1417378139417	-13.1477123629671	2827.33662721616	1972.17878117236	0.716108466118758	2223.85896277909	2040.69731607296	3005.3128512182	0.99628921411422	0.994681084447101	7.89925104069533e-05	0.995284799483119	0.994861796922832	0.996509407252724	382	46848	262	245	224	201	164	85	2	2	2	0	0	0	46572	46589	46610	46633	46670	46749	394	394	394	396	396	396
K11_BILIAOTH	50_60	UKBB	AB1_OTHER_VIRAL	2.45169502872958	-13.1902131539248	-13.1904347644075	-13.1937727508234	1.25334268541833	-13.1947813070156	0.715658887223776	1236.66772826284	1335.06951394841	1442.33518717642	1.00467461768805	2051.76047138868	0.000613020541764956	0.99148997936283	0.992117059883537	0.992701446335476	0.212210171759769	0.994868874867311	826	48526	573	564	486	403	322	150	3	1	1	1	1	0	48326	48335	48413	48496	48577	48749	450	452	452	452	452	453
K11_BILIAOTH	50_60	UKBB	AB1_PEDICULOSIS_ACARIASIS_OTHERINFEST	-11.1963747936971	-11.1955767016532	3.19449123115958	-11.202128853744	-11.2044135242526	-11.174945195388	1937.75303611032	1354.32085386648	1.00506881573896	1463.70457774971	1390.66488772347	1943.38870733589	0.995389833115541	0.993404313286153	0.00148100199611983	0.993893632264663	0.993571613172346	0.995412000147402	101	51187	68	66	64	56	42	24	1	1	1	0	0	0	50752	50754	50756	50764	50778	50796	467	467	467	468	468	468
K11_BILIAOTH	50_60	UKBB	AB1_SEPSIS	3.91373282540453	3.39093488372967	3.02522504406113	-11.2286781640379	-11.2394887755465	-11.2368379497638	0.423172922972102	0.458488131613141	0.715033976927501	1086.87787883313	1273.83486561933	2546.80026323019	2.27574257430478e-20	1.40447890147472e-13	2.32775809671237e-05	0.991757096404388	0.992960077911885	0.996479633462932	530	50326	467	299	182	114	62	21	13	7	2	0	0	0	49952	50120	50237	50305	50357	50398	424	430	435	437	437	437
K11_BILIAOTH	50_60	UKBB	AB1_SEPSIS_BACT	3.82093260039745	-11.1925295606937	3.5761169360458	3.43491634409228	-11.1834989257881	-11.1659210507311	0.589576238581499	868.510098631037	0.716022464266274	1.00632706335977	1647.45939551988	3794.02041611485	9.12304561040737e-11	0.9897179095936	5.90128383040735e-07	0.000641765252775845	0.994583737467808	0.997651804108711	356	49777	318	206	122	71	39	12	6	3	3	1	0	0	49444	49556	49640	49691	49723	49750	365	368	368	370	371	371
K11_BILIAOTH	50_60	UKBB	AB1_SEPSIS_BACT_IMPL	3.45833363959147	-11.1884905205284	3.65602565071851	3.53905984021228	-11.1777957300068	-11.1448014982145	0.717048653474389	897.000285358905	0.715873129734709	1.0062159831583	1786.37980228317	4004.25845418424	1.41407073881453e-06	0.990048060726803	3.27164842165146e-07	0.000436129960760326	0.995007482491964	0.997779300794424	339	49752	305	193	111	65	35	9	5	3	3	1	0	0	49418	49530	49612	49658	49688	49714	363	365	365	367	368	368
K11_BILIAOTH	50_60	UKBB	AB1_SEPSIS_CONDITION	3.14170623612639	1.75083494748248	1.8784303237027	1.92091443781609	2.00754619021491	-11.1791185966123	0.337134160970055	0.511650904270782	0.587582143613969	0.71563442438444	0.714639117923843	861.007531929275	1.17596357391076e-20	0.000621777077110447	0.00138922116938677	0.0072701011710755	0.00496686728822374	0.989640746221544	2140	49425	1848	1370	918	591	370	150	18	10	7	4	2	0	49343	49821	50273	50600	50821	51041	356	364	367	370	372	374
K11_BILIAOTH	50_60	UKBB	AB1_SEPSIS_EXPLICIT	3.9583605034244	3.43344628091022	3.07222254959166	-11.2270567834924	-11.2361054100792	-11.2354377194403	0.424040465837998	0.45898030935479	0.71542683210148	1120.91554200331	1309.59528862164	2597.53085763511	1.0112003189986e-20	7.39862803246552e-14	1.75283904388599e-05	0.992008545548805	0.993154369813996	0.996548817000439	535	50312	471	303	184	115	63	21	13	7	2	0	0	0	49952	50120	50239	50308	50360	50402	411	417	422	424	424	424
K11_BILIAOTH	50_60	UKBB	AB1_SEPSIS_VIRAL	-11.9833335096036	-11.9936250146045	-12.0037867304567	-12.0500767858198	-12.0240641178695	-11.9811529279159	2215.94423506882	1815.05612378038	2471.9159818529	3007.90790331333	2795.0365120942	4152.30292459157	0.995685238806463	0.994727734056221	0.996125435277112	0.996803577497888	0.996567563434405	0.997697768238386	195	49437	165	129	75	43	35	18	0	0	0	0	0	0	49136	49172	49226	49258	49266	49283	331	331	331	331	331	331
K11_BILIAOTH	50_60	UKBB	AB1_SEPSIS_VIRAL_IMPL	-11.9833335096036	-11.9936250146045	-12.0037867304567	-12.0500767858198	-12.0240641178695	-11.9811529279159	2215.94423506882	1815.05612378038	2471.9159818529	3007.90790331333	2795.0365120942	4152.30292459157	0.995685238806463	0.994727734056221	0.996125435277112	0.996803577497888	0.996567563434405	0.997697768238386	195	49437	165	129	75	43	35	18	0	0	0	0	0	0	49136	49172	49226	49258	49266	49283	331	331	331	331	331	331
K11_BILIAOTH	50_60	UKBB	AB1_STREPTSTAPHYCOCC_INOTHER	3.18066107764598	1.9441402500731	-12.1967132014377	3.30536936075105	-12.1904543822978	-12.1953394871632	0.717540410673672	1.00623071386559	1359.35827696556	0.714728241770578	1834.75200889577	3472.93618604055	9.30484575417543e-06	0.0533469328257042	0.99284115251244	3.75227921171783e-06	0.994698736542997	0.997198205618591	395	49461	336	274	194	136	74	26	5	3	2	2	0	0	49120	49182	49262	49320	49382	49430	395	397	398	398	400	400
K11_BILIAOTH	50_60	UKBB	AB1_VIRAL_INOTHER	-11.9968859131591	-11.9972171593739	-12.0111186288732	-12.0171275368993	-12.0196015531456	-12.0297910054116	1808.19825046498	1757.610887597	2853.30394524568	3203.67127166243	2833.41420882714	3821.78877434762	0.994706299589042	0.994553788851345	0.99664127692239	0.997007103030001	0.996615311057188	0.997488514088655	203	49318	184	141	41	32	23	15	0	0	0	0	0	0	48957	49000	49100	49109	49118	49126	380	380	380	380	380	380
K11_BILIAOTH	50_60	UKBB	AB1_VIRAL_NOS	2.48220669648938	-13.1882392811362	-13.1896718639011	-13.193736364167	1.27517923113113	-13.196669305228	0.715739200070268	1256.6662884376	1349.52171461319	1456.45190646968	1.00466891056897	2039.37462307388	0.000524284179939349	0.991626655819373	0.992201927626745	0.992772205851749	0.204350771693422	0.994836973506075	797	48499	552	548	475	393	313	146	3	1	1	1	1	0	48292	48296	48369	48451	48531	48698	449	451	451	451	451	452
K11_BILIAOTH	50_60	UKBB	AB1_VIRAL_OTHER_INTEST_INFECTIONS	2.80017617323422	2.10293563046621	3.01068323133221	-12.1722372435815	-12.1712390302166	3.19149626807232	1.00750906874823	1.0062016380603	0.71572813415936	1526.6687685857	1515.23657483641	1.00603757196942	0.00544751530013722	0.0366201024651055	2.59399624033087e-05	0.993638477796175	0.993591007873854	0.00151214285627216	360	48336	263	237	191	169	134	58	4	3	2	1	1	1	48066	48092	48138	48160	48195	48271	363	364	365	366	366	366
K11_BILIAOTH	50_60	UKBB	AB1_VIRAL_SKIN_MUCOUS_MEMBRANE	1.17566685478592	-14.0810935175209	0.507555369333482	0.673547047075613	-14.0688044273129	1.30170552207969	1.00675913941511	1397.79935075325	1.00550889859703	1.00546627627139	1496.24153338562	1.00445929735293	0.242898055548075	0.991962439323096	0.61371714572599	0.502930930983517	0.992497791175383	0.19500077394927	1544	45048	1119	1061	954	794	624	307	3	2	2	1	1	1	45045	45103	45210	45370	45540	45857	425	426	426	427	427	427
K11_BILIAOTH	50_60	UKBB	AB1_VIRAL_WARTS	-13.0878837961709	-13.0826915774738	1.2438413343004	1.34300744899896	-13.0756305645483	-13.0607122968791	1830.77654682514	1239.31780731132	1.00588270352148	1.00566350925237	1309.67722644983	1808.22908168043	0.994296119049953	0.991577395488689	0.216247885931085	0.181731023415623	0.992034166722678	0.994236985684102	757	44572	533	512	475	419	314	165	1	1	2	1	0	0	44375	44396	44433	44489	44594	44743	420	420	419	420	421	421
K11_BILIAOTH	50_60	UKBB	AB1_ZOSTER	1.61184603572005	-12.5812272903447	1.02585078610914	1.30777797733413	-12.5663723826431	2.18404419190589	1.00670806304894	834.100988579279	1.00549208133679	1.00539742250934	999.953487125012	1.00449905307757	0.109353506059792	0.987965502360063	0.30761109342743	0.193341562277196	0.989973283024814	0.0296854591357955	869	44885	690	636	536	399	300	125	3	2	2	2	1	1	44641	44695	44795	44932	45031	45206	420	421	421	421	422	422
K11_BILIAOTH	50_60	UKBB	ACUTE_RESPIRATORY_INFECTIONS	1.07705237605488	0.787698520856794	0.524874479476465	1.06463759607005	0.918768360498596	-13.0237541080199	0.721214772692268	0.592522464951739	0.719700724188205	0.592499029898618	0.590934964023152	921.111496863939	0.135336055247672	0.183716507564997	0.465820941351615	0.0723579046902423	0.120000692518262	0.988718948644495	4481	36088	3199	2933	2559	2250	1793	883	11	9	7	6	3	0	37080	37346	37720	38029	38486	39396	279	281	283	284	287	290
K11_BILIAOTH	50_60	UKBB	ALCOHOLACUTE10	-11.5349116657061	-11.5381335096266	-11.5355451176014	-11.5409062015934	-11.5239905214866	3.91697729044727	1614.13720880746	1179.24897678075	1264.44709246	1398.26560715044	1360.78546830525	1.00568909660242	0.994298223506282	0.992193377409004	0.992721003723733	0.993414551370882	0.993243090534038	9.82719675961867e-05	198	51275	154	140	111	86	64	25	0	0	0	1	1	1	50853	50867	50896	50921	50943	50982	466	466	466	465	465	465
K11_BILIAOTH	50_60	UKBB	ALCOHOLMENTAL	2.50539997920279	1.92903949213241	-12.1333697602925	1.66162143642947	1.69220097208686	2.52770632779828	0.715867395201061	0.714608516168015	894.972961919711	1.00563974165802	1.0049059802557	1.00480705767568	0.000465589617448412	0.00694572487885655	0.989183213055757	0.0984728235111963	0.0921933426797547	0.0118825367286598	816	50712	617	540	423	329	253	108	5	3	2	3	2	1	50458	50535	50652	50746	50822	50967	448	450	451	450	451	452
K11_BILIAOTH	50_60	UKBB	ALCOHOL_RELATED	2.84295969953758	1.85612447127283	-12.1311537920227	-12.1381793170494	2.29693709459565	2.39831079056915	0.588232810182159	0.714685147558339	855.895923820809	961.209550435973	0.714165815523727	1.00501183533525	1.34455717472263e-06	0.00940085461510167	0.988691456548597	0.989924560703467	0.00129876819589771	0.0170165108647662	887	50602	662	582	465	359	275	125	6	3	2	3	3	1	50376	50456	50573	50679	50763	50913	445	448	449	448	448	450
K11_BILIAOTH	50_60	UKBB	ALCOLIVER	4.55426015220169	3.51463102687184	-9.54305919673843	4.58381088518624	5.18859625890868	-9.52351795492001	0.716323988769458	1.0058188521051	855.448949751785	1.0084125990496	1.01019492266969	2109.35065975355	2.04634884292865e-10	0.000475309751661229	0.99109929158077	5.47865714484138e-06	2.80300459348605e-07	0.996397639202363	103	51340	88	55	34	20	10	3	3	1	2	2	1	0	50888	50921	50942	50956	50966	50973	464	466	465	465	466	467
K11_BILIAOTH	50_60	UKBB	ALLERG_ASTHMA	3.48138380395372	-12.3488127420962	-12.3423197798822	-12.3418243275071	-12.3059302545517	-12.2971223425071	1.02177940444114	2181.62597678158	2628.03405983193	3537.09796437946	3746.42381263714	6417.63549989405	0.000656384243129564	0.995483701366791	0.996252822462701	0.997215985759922	0.997379182230508	0.998471138154319	202	25610	176	153	100	59	33	15	1	0	0	0	0	0	25507	25530	25583	25624	25650	25668	128	129	129	129	129	129
K11_BILIAOTH	50_60	UKBB	ALLERG_ASTHMA_EXMORE	3.53566140380726	-12.2182389061173	-12.2172732056908	-12.2167594414117	-12.2042666467766	-12.1971525801451	1.02255576473741	2086.27031620551	2512.89697341163	3392.44944484215	3633.69231625932	6293.53851117046	0.000544866351537758	0.995327217005414	0.996120837676013	0.997126694787486	0.997320197535051	0.998453665832031	202	25359	176	153	100	59	33	15	1	0	0	0	0	0	25260	25283	25336	25377	25403	25421	124	125	125	125	125	125
K11_BILIAOTH	50_60	UKBB	ALLERG_RHINITIS	2.4055914226908	-12.1583341380429	-12.1542679838291	-12.1482192466239	-12.1435997329933	-12.1362205756783	1.00621574524098	1138.44812004326	1471.17140879634	2063.63914197754	2285.28658968091	3784.93136325894	0.0168148563870803	0.991478959369198	0.993408251141424	0.995303044801842	0.995760205663023	0.997441621656625	369	50956	319	266	172	91	56	21	1	0	0	0	0	0	50543	50596	50690	50771	50806	50841	462	463	463	463	463	463
K11_BILIAOTH	50_60	UKBB	APPENDACUT_NOCOMPLIC	-12.0144494721183	-12.010062915453	-12.002469101779	-12.0000825784217	-12.0000510159306	-12.006138804548	1699.89033909043	1279.31989804942	1441.63844496948	1611.82436613548	1547.54124852272	2513.16607256523	0.994360775098096	0.992509689691244	0.993357228930337	0.994059779484725	0.993813050545468	0.996188283594333	273	50247	199	180	140	122	92	39	0	0	0	0	0	0	49866	49885	49925	49943	49973	50026	455	455	455	455	455	455
K11_BILIAOTH	50_60	UKBB	APPENDICITIS_BROAD	-13.0119939142107	-13.0100174067538	-13.0023715687948	-13.0036278776849	-13.0030108355599	-12.9980972329829	2497.91142367882	1840.30419033095	2053.10743550482	2256.3743805758	2128.01302954225	3230.43269509585	0.995843718877353	0.994359407746697	0.994947014461252	0.995401766402411	0.995124636510813	0.996789608669446	355	50291	250	231	193	160	129	61	0	0	0	0	0	0	49941	49960	49998	50031	50062	50130	455	455	455	455	455	455
K11_BILIAOTH	50_60	UKBB	ARTHROSIS_COMORB	2.93554811718122	2.25510143630901	1.17488513757321	2.42389577406255	1.65425178810447	-12.4663645070007	0.379443763655411	0.393971232103801	0.728183079285742	0.479544905229745	0.725154554023812	1488.79896568606	1.02230289046517e-14	1.04029035725956e-08	0.106647329830729	4.3134982908859e-07	0.0225342315936902	0.993319041881978	3071	25283	2491	2204	1669	1176	775	264	25	16	9	7	2	0	25711	25998	26533	27026	27427	27938	127	136	143	145	150	152
K11_BILIAOTH	50_60	UKBB	ASTHMA_ACUTE_RESPIRATORY_INFECTIONS	-12.1773026524137	1.43024392713755	1.59980691241473	2.38195519015207	1.4663262062522	-12.1738533297217	1271.06327853081	1.00666825360547	1.00718030922098	0.717425367890685	1.00609057211803	1356.54311696051	0.992356058652391	0.155383671666878	0.112195533980678	0.000899711800279222	0.144992340293126	0.99283974160574	744	44476	501	457	407	368	304	161	5	5	4	3	1	0	44343	44387	44437	44476	44540	44683	371	371	372	373	375	376
K11_BILIAOTH	50_60	UKBB	ASTHMA_COMORB	2.50395002747747	1.11292770022599	1.28652584749564	1.5924201011499	1.03900979565282	0.326172495963594	0.261893713160055	0.346880018188358	0.362665770993956	0.362292498939717	0.467193253654658	1.00862593312017	1.16692166205944e-21	0.00133478594356746	0.000389031866755713	1.10569447136707e-05	0.0261524768828693	0.746405190636941	11147	33273	8902	7770	6032	4425	3096	1358	49	27	20	14	6	1	35301	36433	38171	39778	41107	42845	168	190	197	203	211	216
K11_BILIAOTH	50_60	UKBB	ASTHMA_CVDMETABOCOMORB	3.01335036033197	1.782630110312	1.96508298318857	1.28496178771108	1.45327177639822	-12.9870925531443	0.320668521188181	0.411505293771047	0.439357464710827	0.725542170318869	0.723339358350312	1608.01305827816	5.60939315380271e-21	1.47778597197586e-05	7.72637237853681e-06	0.076554604361398	0.0445249654112651	0.99355596776287	4559	29073	3917	3225	2336	1546	947	362	29	16	10	4	2	0	29532	30224	31113	31903	32502	33087	154	167	173	179	181	183
K11_BILIAOTH	50_60	UKBB	ASTHMA_EOSINOPHIL_SUGG	2.83875502247493	2.2748681840244	-12.1785139060064	-12.1652902187276	-12.1626680052993	-12.1601433643061	1.0076408436653	1.00647089949422	1605.12797992282	2002.22861634164	1912.9572458238	2782.1760445346	0.00484399718431841	0.0238062117476195	0.99394630514689	0.995152183200726	0.994927048339328	0.996512672238907	285	44375	226	193	143	102	74	38	2	1	0	0	0	0	44058	44091	44141	44182	44210	44246	374	375	376	376	376	376
K11_BILIAOTH	50_60	UKBB	ASTHMA_EXCL	2.37924904423588	1.34865067030189	0.164334860931562	1.07011631460447	1.4075123105006	0.516748482403687	0.331560766852953	0.38533834401788	0.723427627351804	0.522454947642762	0.432626768170356	1.0095903330804	7.18296623144954e-13	0.000465410070229578	0.820298211016309	0.0405358903617698	0.00114028787586778	0.608763155058161	6818	29795	5152	4609	3795	3058	2311	1105	25	14	8	8	7	1	31240	31783	32597	33334	34081	35287	196	207	213	213	214	220
K11_BILIAOTH	50_60	UKBB	ASTHMA_HOSPITAL_INFECTIONS	-13.1804712353234	1.24817226432859	1.44208489051715	2.26915313833814	-13.176335206109	-13.176758866343	1887.29794839245	1.00649215866765	1.00683227397502	0.716833845333031	1450.37773071112	2150.60571102929	0.99442779608528	0.214930568452201	0.152058260264335	0.00154805080541224	0.992751509076529	0.995111392745096	854	44636	601	538	458	402	319	170	4	4	3	2	0	0	44505	44568	44648	44704	44787	44936	380	380	381	382	384	384
K11_BILIAOTH	50_60	UKBB	ASTHMA_HOSPITAL_MAIN	1.3806654988541	0.78499847666878	-13.5010180966033	1.30754885309514	-13.4978311094622	-13.4967278083576	1.00921279508676	1.00687375833454	1405.73735439203	1.0064773139445	1658.42031098164	2503.89128972506	0.171292724573474	0.435603143863539	0.992337054816438	0.193897962245402	0.993506114177586	0.995699182853751	1183	45149	924	837	684	505	351	162	1	1	1	1	0	0	45028	45115	45268	45447	45601	45790	379	379	379	379	380	380
K11_BILIAOTH	50_60	UKBB	ASTHMA_HOSPITAL_PNEUMONIA	2.861803725074	-12.1633335825027	-12.1704965434857	-12.166096293934	-12.1661125480046	-12.1636574397	1.00770352871652	1422.02781435502	1766.85052370264	2089.4275705334	2179.07796122345	3819.09848559626	0.00451239617632639	0.993175367150347	0.994504020363939	0.995354189020993	0.995545316363674	0.997458777744929	274	44508	234	181	120	84	51	24	1	0	0	0	0	0	44163	44216	44277	44313	44346	44373	384	385	385	385	385	385
K11_BILIAOTH	50_60	UKBB	ASTHMA_IMMUNECOMORB	2.93319510920751	2.5199828042812	2.23802438153999	1.8316893640281	1.77229325111363	-13.1165967850411	0.445433457717793	0.413169620668956	0.527277843646398	0.726451215139665	0.724626091521201	1743.92833802182	4.5477687219521e-11	1.06635080428265e-09	2.19093273595371e-05	0.0116881910722099	0.0144529625515573	0.993998932659403	2026	25203	1593	1354	1049	786	571	294	17	12	7	4	2	0	25493	25732	26037	26300	26515	26792	126	131	136	139	141	143
K11_BILIAOTH	50_60	UKBB	ASTHMA_INFECTIONS	-13.1804712353234	1.24817226432859	1.44208489051715	2.26915313833814	-13.176335206109	-13.176758866343	1887.29794839245	1.00649215866765	1.00683227397502	0.716833845333031	1450.37773071112	2150.60571102929	0.99442779608528	0.214930568452201	0.152058260264335	0.00154805080541224	0.992751509076529	0.995111392745096	854	44636	601	538	458	402	319	170	4	4	3	2	0	0	44505	44568	44648	44704	44787	44936	380	380	381	382	384	384
K11_BILIAOTH	50_60	UKBB	ASTHMA_MEDICATIO_COMORB	2.87015948276054	1.96717141369646	-14.1444926780644	-14.1438538570668	2.59538121666626	-14.1463725693191	0.446836701037631	0.525548495180112	2031.66450003339	2716.66019750467	0.723910009432462	5379.91620172248	1.33364454777611e-10	0.000181776460941425	0.994445155113089	0.995845961283329	0.000336786022106099	0.9979019823294	2143	28981	1945	1496	923	544	297	114	11	5	1	2	2	0	29033	29482	30055	30434	30681	30864	135	141	145	144	144	146
K11_BILIAOTH	50_60	UKBB	ASTHMA_MODE	1.67099723025429	1.1506845930511	-13.5105919847984	1.66808268483178	-13.5094622861041	-13.5097591020922	1.0221367147689	1.01603042904942	1689.31541524999	1.01553120236223	2002.01396196694	3101.22645893915	0.10208931307337	0.257411823389628	0.993618848358848	0.100471606281244	0.994615966828782	0.996524215739294	1183	27665	924	837	684	505	351	162	1	1	1	1	0	0	27771	27858	28011	28190	28344	28533	152	152	152	152	153	153
K11_BILIAOTH	50_60	UKBB	ASTHMA_NAS	2.34317464704894	0.867504318107795	0.41707028314872	1.41801370909597	1.44575465137157	1.63936028057908	0.487933245863872	0.728771884925167	1.0149882790314	0.727848077891077	0.725972552209216	1.01322069720479	1.56897108815236e-06	0.233903085442556	0.68113748238252	0.0513877365270195	0.0464289235721407	0.105669150484169	3067	27567	2395	2177	1750	1288	912	426	10	6	5	5	3	1	28086	28304	28731	29193	29569	30055	143	147	148	148	150	152
K11_BILIAOTH	50_60	UKBB	ASTHMA_NAS_EXMORE	2.3764531320767	0.89555643737352	0.446801170368423	1.44807669563397	1.47697951881819	1.67141837023388	0.489205035522379	0.729384476236272	1.01540452920387	0.7283919294866	0.726520489599866	1.01358246770548	1.18705898840318e-06	0.219512698135557	0.659920575297496	0.0468065976193032	0.0420576179533399	0.0991434142731959	3067	27316	2395	2177	1750	1288	912	426	10	6	5	5	3	1	27839	28057	28484	28946	29322	29808	139	143	144	144	146	148
K11_BILIAOTH	50_60	UKBB	ASTHMA_NOS	3.6270085234615	3.01245133412358	-12.573951923791	3.59659397661429	-12.539967078388	-12.5161364800257	1.02037761857251	1.01892792408155	2708.02464403342	1.02006640265741	2898.40168705769	4783.73794390548	0.000378590869622768	0.00311161216432633	0.996295260428662	0.000422137154550712	0.996547954358857	0.997912423134017	247	25653	188	160	127	94	76	34	3	2	1	1	0	0	25579	25607	25640	25673	25691	25733	130	131	132	132	133	133
K11_BILIAOTH	50_60	UKBB	ASTHMA_NOS_EXMORE	3.6647350595592	3.07013649477034	-11.6815522326157	3.65301303129213	-11.643245797729	-11.6090592571362	1.02119310259268	1.01933849623877	1781.07810074106	1.02046933581279	1892.29625152444	3078.58179709765	0.000332356741347848	0.00259625760529071	0.994766954157491	0.000343938652147187	0.995090669637879	0.996991255128166	247	25402	188	160	127	94	76	34	3	2	1	1	0	0	25332	25360	25393	25426	25444	25486	126	127	128	128	129	129
K11_BILIAOTH	50_60	UKBB	ASTHMA_OBESITY	2.95414809536515	1.89538932250689	1.45946920778077	2.90574026060207	1.94184902996981	-10.1780401607444	0.59095002027421	0.71671434162435	1.00656694018552	0.588172295465974	1.00516042751876	887.149870508717	5.76339939299968e-07	0.00817988076582032	0.147073162957211	7.80074510138497e-07	0.0533743553123248	0.990846278372623	736	44757	606	547	424	291	194	56	9	6	5	4	1	0	44497	44556	44679	44812	44909	45047	381	384	385	386	389	390
K11_BILIAOTH	50_60	UKBB	ASTHMA_PNEUMONIA	2.86722711403324	-12.1641403338682	-12.1705911848898	-12.16618589339	-12.1661971922542	-12.163768016847	1.00773146356511	1428.15459073007	1766.92596683821	2089.50418780248	2179.15798315054	3819.30894759365	0.00443794592421004	0.993204193381984	0.994504212288367	0.995354325156885	0.995545448953133	0.997458894677483	273	44508	233	180	120	84	51	24	1	0	0	0	0	0	44163	44216	44276	44312	44345	44372	384	385	385	385	385	385
K11_BILIAOTH	50_60	UKBB	ASTHMA_PNEUMONIA_AND_SEPSIS	2.861803725074	-12.1633335825027	-12.1704965434857	-12.166096293934	-12.1661125480046	-12.1636574397	1.00770352871652	1422.02781435502	1766.85052370264	2089.4275705334	2179.07796122345	3819.09848559626	0.00451239617632639	0.993175367150347	0.994504020363939	0.995354189020993	0.995545316363674	0.997458777744929	274	44508	234	181	120	84	51	24	1	0	0	0	0	0	44163	44216	44277	44313	44346	44373	384	385	385	385	385	385
K11_BILIAOTH	50_60	UKBB	ASTHMA_PSYCH_COMORB	2.48466359054132	2.17470209493216	1.97189631401506	1.34407999168309	0.691535768869259	1.52417268211222	0.447331873924155	0.393592983657179	0.479331592135874	0.727758375910632	1.01374945397987	1.01308643798286	2.78554703227881e-08	3.2900504858513e-08	3.89121216657445e-05	0.0647650115522856	0.495140004007119	0.132456702280238	3565	26062	2788	2434	1910	1423	992	461	21	15	8	4	2	1	26699	27053	27577	28064	28495	29026	119	125	132	136	138	139
K11_BILIAOTH	50_60	UKBB	AUD	2.85408935766998	2.35076322414136	-11.1129451922739	2.23370754325734	2.3883075690621	3.14584999905059	0.716105316744295	0.714693580378142	700.318397723546	1.00612208265929	1.00574255767876	1.00473916905464	6.73177369731712e-05	0.00100476048453225	0.987339365473024	0.0264109072144994	0.0175646037083512	0.00174205275977888	548	51034	431	364	264	189	130	57	5	3	2	3	2	1	50693	50760	50860	50935	50994	51067	453	455	456	455	456	457
K11_BILIAOTH	50_60	UKBB	AUD_SWEDISH	2.84295969953758	1.85612447127283	-12.1311537920227	-12.1381793170494	2.29693709459565	2.39831079056915	0.588232810182159	0.714685147558339	855.895923820809	961.209550435973	0.714165815523727	1.00501183533525	1.34455717472263e-06	0.00940085461510167	0.988691456548597	0.989924560703467	0.00129876819589771	0.0170165108647662	887	50602	662	582	465	359	275	125	6	3	2	3	3	1	50376	50456	50573	50679	50763	50913	445	448	449	448	448	450
K11_BILIAOTH	50_60	UKBB	AUTOIMMUNE	2.86579683332472	2.09563877121802	1.96434591579592	1.58643636141597	1.64812423661482	-12.1390290719369	0.327556400366139	0.354201019239915	0.425259284239083	0.589411115313193	0.58778671811064	925.022039378542	2.15217391349754e-18	3.28816850513032e-09	3.85273791996789e-06	0.00711183499230677	0.00504808211916101	0.989529691748068	3355	46576	2718	2315	1798	1303	881	371	29	18	12	6	3	0	46848	47251	47768	48263	48685	49195	336	347	353	359	362	365
K11_BILIAOTH	50_60	UKBB	BACT_INTEST_INFECTION_NOS	-11.2448034137428	2.86115031397602	3.07844786935072	-11.2485927088972	3.49379370055928	-11.2143442673501	1607.49239859081	1.00560562531883	1.005768575544	1351.13311934137	1.0046130896591	2669.7115773021	0.994418647410578	0.00443833809892559	0.0022075278725248	0.993357445948388	0.000505640291410539	0.996648429773127	133	51105	106	95	76	65	42	12	2	2	1	0	1	0	50680	50691	50710	50721	50744	50774	450	450	451	452	451	452
K11_BILIAOTH	50_60	UKBB	BLEEDING	2.80719030728949	1.25442118928254	0.434875379993207	-13.1358859651639	1.99772453073756	-13.1308567439303	0.370952129395692	0.586467269906831	1.00537876463589	1044.64104253013	0.585117890226039	2086.50792563332	3.8039571656112e-14	0.0324401292485347	0.665342591085797	0.989967228954105	0.000639635676707335	0.994978768792533	2077	50042	1703	1430	1099	781	510	190	12	4	4	3	3	0	49964	50237	50568	50886	51157	51477	440	448	448	449	449	452
K11_BILIAOTH	50_60	UKBB	BRADY_UNSPE	-11.9816022388389	-11.9791785847949	-11.9826829772981	-11.9804176846533	-11.9792059723763	-11.9736755753382	1502.70672046744	1149.43123672754	1360.45493146089	1647.87932886464	1877.14412420706	2673.10418549802	0.993638256875744	0.991684732136828	0.992972443330062	0.994199268157756	0.994908244658398	0.996426035699672	301	51275	258	218	152	100	60	27	0	0	0	0	0	0	50854	50894	50960	51012	51052	51085	464	464	464	464	464	464
K11_BILIAOTH	50_60	UKBB	BRONCHITIS	0.98695664193337	0.70804035078626	0.855994631974246	0.991275143536932	-14.0406013238402	-14.0383078654964	0.717644212179347	0.588626990912483	0.588697263055354	0.588573441789931	1012.45989099736	1561.74844640719	0.169046852686565	0.229027550269553	0.145932737942232	0.0921431043827157	0.988935443219605	0.992828039435407	4303	44110	3095	2832	2472	2157	1674	792	11	9	6	3	0	0	44950	45213	45573	45888	46371	47253	357	359	362	365	368	368
K11_BILIAOTH	50_60	UKBB	C3_BREAST	-14.2029728336869	2.27262330233232	1.9728234765675	-14.2015737133971	-14.1989081360475	-14.1968642867479	2267.45464948905	0.466225323686246	0.592135634730725	2169.01721298072	2289.24988267612	3603.77096682974	0.995002211559479	1.09074949944807e-06	0.000863145372504178	0.994775912621897	0.995051209992585	0.996856784287456	1039	27018	845	743	580	425	279	118	8	8	3	0	0	0	26953	27055	27218	27373	27519	27680	251	251	256	259	259	259
K11_BILIAOTH	50_60	UKBB	C3_BREAST_EXALLC	-14.1508252515569	2.67642042213697	2.36934107011623	-14.1531322109963	-14.1536689515688	-14.1558773122377	2708.58380263411	0.480138057091875	0.602974925760522	2588.55716921537	2760.08364491682	4367.89202379794	0.995831521396102	2.48566234802787e-08	8.5151388508084e-05	0.99563752751971	0.995908477461437	0.997414144828139	1039	23492	845	743	580	425	279	118	8	8	3	0	0	0	23524	23626	23789	23944	24090	24251	154	154	159	162	162	162
K11_BILIAOTH	50_60	UKBB	C3_BRONCHUS_LUNG	-10.9962690010708	-11.0134081659516	-11.0329894661128	-11.0218940453568	-11.0182408093212	-11.0361772701742	1294.42206700569	1164.31092539414	1735.99192228851	2001.29639273156	2414.80828736263	5233.51104279072	0.993221957537755	0.992452791514827	0.994929128079286	0.995605771006585	0.996359440303885	0.998317460523922	167	51315	159	84	37	24	10	4	0	0	0	0	0	0	50859	50934	50981	50994	51008	51014	464	464	464	464	464	464
K11_BILIAOTH	50_60	UKBB	C3_BRONCHUS_LUNG_EXALLC	-10.9925714116403	-11.019063463992	-11.0453741195967	-11.0363056829789	-11.0288589525526	-11.0516608837212	1642.6020375464	1480.93841914169	2228.65129335153	2599.20101267773	3032.28642551568	6765.19066065575	0.994660461057579	0.994063318652853	0.996045636467913	0.996612162195053	0.997097986256908	0.998696571004333	167	41277	159	84	37	24	10	4	0	0	0	0	0	0	41043	41118	41165	41178	41192	41198	242	242	242	242	242	242
K11_BILIAOTH	50_60	UKBB	C3_CANCER	2.92422956090784	2.48630997090792	2.27885394959703	0.418690080232219	1.21856840223956	-12.5092200943224	0.272576295750715	0.262965249905348	0.336972959600717	1.00679897452636	0.715660297508562	1083.1150184782	7.51135869309795e-27	3.23332880558447e-21	1.35424321025957e-11	0.677510518430467	0.0886206632362938	0.99078519683609	4470	46656	3824	3163	2151	1392	863	377	45	29	12	2	2	0	46930	47591	48603	49362	49891	50377	327	343	360	370	370	372
K11_BILIAOTH	50_60	UKBB	C3_CANCER_EXALLC	2.92414241146142	2.4862255299258	2.27877097923497	0.418607963688922	1.21848865596414	-12.5088520072492	0.272576362599553	0.26296531423331	0.336973006592804	1.00679898908906	0.715660320827305	1082.87400462414	7.53760229855219e-27	3.2433396785327e-21	1.35655631259882e-11	0.677570210072057	0.0886415387101836	0.990783417196869	4470	46653	3824	3163	2151	1392	863	377	45	29	12	2	2	0	46927	47588	48600	49359	49888	50374	327	343	360	370	370	372
K11_BILIAOTH	50_60	UKBB	C3_CANCER_WIDE	2.92422956090784	2.48630997090792	2.27885394959703	0.418690080232219	1.21856840223956	-12.5092200943224	0.272576295750715	0.262965249905348	0.336972959600717	1.00679897452636	0.715660297508562	1083.1150184782	7.51135869309795e-27	3.23332880558447e-21	1.35424321025957e-11	0.677510518430467	0.0886206632362938	0.99078519683609	4470	46656	3824	3163	2151	1392	863	377	45	29	12	2	2	0	46930	47591	48603	49362	49891	50377	327	343	360	370	370	372
K11_BILIAOTH	50_60	UKBB	C3_CANCER_WIDE_EXALLC	2.92422956090784	2.48630997090792	2.27885394959703	0.418690080232219	1.21856840223956	-12.5092200943224	0.272576295750715	0.262965249905348	0.336972959600717	1.00679897452636	0.715660297508562	1083.1150184782	7.51135869309795e-27	3.23332880558447e-21	1.35424321025957e-11	0.677510518430467	0.0886206632362938	0.99078519683609	4470	46656	3824	3163	2151	1392	863	377	45	29	12	2	2	0	46930	47591	48603	49362	49891	50377	327	343	360	370	370	372
K11_BILIAOTH	50_60	UKBB	C3_COLON	4.51095093341286	3.18832550367781	4.13816053871501	-9.67423470352922	3.72542092885107	-9.66683524997758	0.460612632195627	0.71379902271215	0.585593311746729	791.008172257437	1.0050395435257	1255.66842725914	1.20218163563422e-22	7.94357068936854e-06	1.58762405547611e-12	0.990241908553146	0.000209943742643324	0.993857500720651	221	51235	192	145	80	45	29	13	10	5	3	0	1	0	50800	50847	50912	50947	50963	50979	454	459	461	464	463	464
K11_BILIAOTH	50_60	UKBB	C3_COLON_EXALLC	4.91143858579164	3.61960122685906	4.57734569439888	-10.1656244458484	4.15674965982405	-10.1591521661335	0.471918365563052	0.719763182564617	0.592769507615591	1252.93416245141	1.00947282302213	2022.72854114285	2.29424931298656e-25	4.93358176416095e-07	1.14549391690912e-14	0.993526470862086	3.82601002117356e-05	0.995992642403305	221	41323	192	145	80	45	29	13	10	5	3	0	1	0	41096	41143	41208	41243	41259	41275	246	251	253	256	255	256
K11_BILIAOTH	50_60	UKBB	C3_COLORECTAL	4.06630378595493	2.68336159371938	3.6315906169466	-10.7676608312916	3.3677539834412	-10.8122854717908	0.460823076473399	0.714037078682985	0.585610409988196	1087.19974540727	1.0045019785303	1959.71641420825	1.10440171521575e-18	0.00017126705616036	5.59714442023282e-10	0.992097855138791	0.000800388544973476	0.995597877420032	337	51128	302	242	134	68	42	17	10	5	3	0	1	0	50702	50762	50870	50936	50962	50987	451	456	458	461	460	461
K11_BILIAOTH	50_60	UKBB	C3_COLORECTAL_EXALLC	4.47243688241474	3.12272060155877	4.09089204486353	-10.7463280724231	3.79133872981875	-10.7842385029046	0.472100621408383	0.720059827325622	0.592744359723444	1352.59762329625	1.00837113476548	2393.77232434931	2.70666614341079e-21	1.44603890673156e-05	5.14154298538511e-12	0.993660909273958	0.000170005481522597	0.99640544415714	337	41483	302	242	134	68	42	17	10	5	3	0	1	0	41262	41322	41430	41496	41522	41547	246	251	253	256	255	256
K11_BILIAOTH	50_60	UKBB	C3_CORPUS_UTERI	-12.1662900245262	2.48045233280808	-12.1664345910631	-12.1661139069056	-12.1663512316389	-12.166265285195	2045.2272014362	1.0076192841918	1800.25603346509	2486.44026269824	3129.5932027675	5576.78104998248	0.995253711804885	0.0138281829869661	0.99460780230917	0.996095978711651	0.996898216883381	0.99825934218205	132	28162	121	103	69	39	16	7	1	1	0	0	0	0	27894	27912	27946	27976	27999	28008	278	278	279	279	279	279
K11_BILIAOTH	50_60	UKBB	C3_CORPUS_UTERI_EXALLC	-12.1662126870572	2.95705803130007	-12.1664389617483	-12.1660023740867	-12.1663314997053	-12.1663050646094	2706.13736652974	1.01583595559604	2440.7656000423	3250.24674057633	4018.16154807352	7081.55491584974	0.996412894376304	0.00360319917807415	0.996022816116626	0.997013444341768	0.997584140628331	0.998629213172383	132	22726	121	103	69	39	16	7	1	1	0	0	0	0	22586	22604	22638	22668	22691	22700	150	150	151	151	151	151
K11_BILIAOTH	50_60	UKBB	C3_DIGESTIVE_ORGANS	5.04644792476449	4.09397756184883	3.59318822951948	-10.1287741638016	3.95884748704074	-10.1415628057488	0.26859990032266	0.34964134016161	0.586788221760635	771.859290543924	0.714459650009144	1253.4234173744	9.47274430441444e-79	1.14518751298229e-31	9.15511093118329e-10	0.989530008012963	3.00685355234787e-08	0.993544313928903	514	50990	452	313	161	84	50	21	29	13	4	1	2	0	50616	50755	50907	50984	51018	51047	407	423	432	435	434	436
K11_BILIAOTH	50_60	UKBB	C3_DIGESTIVE_ORGANS_EXALLC	5.13335756489551	4.18671618456339	3.68136777522642	-11.1123600221859	4.03433412817953	-11.1210383517295	0.275950799087574	0.354476276669214	0.589706195536622	1326.81889340954	0.716592278353598	2160.43404601626	3.07023374726234e-77	3.42499549637953e-32	4.30039762537577e-10	0.993317643510123	1.8032688464342e-08	0.995892831984208	514	41880	452	313	161	84	50	21	29	13	4	1	2	0	41593	41732	41884	41961	41995	42024	320	336	345	348	347	349
K11_BILIAOTH	50_60	UKBB	C3_FEMALE_GENITAL	-12.17544846623	1.90532759879505	2.28937758305731	-12.174556531623	-12.1739537058675	-12.173310158598	1485.42098645344	1.00748472392348	1.00717908134905	1836.0344237578	2127.07064926687	3476.78521243806	0.993460107496218	0.0586012952369757	0.023022618291982	0.994709347830692	0.995433458366953	0.997206362835032	255	27972	226	194	128	74	40	14	2	2	1	0	0	0	27727	27759	27825	27879	27913	27939	272	272	273	274	274	274
K11_BILIAOTH	50_60	UKBB	C3_FEMALE_GENITAL_EXALLC	-12.1577301960677	2.38480848342456	2.81487236262547	-12.1589217783754	-12.1591621027561	-12.1598215528139	1924.99285046836	1.01512403917846	1.01448013758739	2375.66563903473	2699.73106633737	4498.56862665011	0.994960812074438	0.0188098615201844	0.00552535997471195	0.995916355631506	0.996406466171281	0.997843286860854	255	22874	226	194	128	74	40	14	2	2	1	0	0	0	22750	22782	22848	22902	22936	22962	151	151	152	153	153	153
K11_BILIAOTH	50_60	UKBB	C3_HEAD_AND_NECK	-10.156937492741	3.12174106060736	3.39803210989753	-10.1716972667278	-10.2032642135146	-10.1181204864525	921.649362356621	1.00554985177424	1.00483479264222	1175.14841787207	1345.14531503597	1993.55462423158	0.991207177147826	0.00190593529917555	0.000720433922491776	0.99309386053425	0.993947903748112	0.995950420739813	114	51328	99	72	52	32	17	7	2	2	1	0	0	0	50873	50900	50920	50940	50955	50965	468	468	469	470	470	470
K11_BILIAOTH	50_60	UKBB	C3_HEAD_AND_NECK_EXALLC	-10.6098610442779	3.6254360545537	3.9252342306268	-10.619332074714	-10.6582032090679	-10.494931291027	1442.54145757235	1.01109184693412	1.00958464615583	1911.3313275883	2100.99072183902	3128.42709314359	0.994131629318766	0.000336221095731842	0.000101086358664894	0.995566986532273	0.995952395589665	0.997323342469506	114	41043	99	72	52	32	17	7	2	2	1	0	0	0	40815	40842	40862	40882	40897	40907	241	241	242	243	243	243
K11_BILIAOTH	50_60	UKBB	C3_LUNG_NONSMALL	-10.997648919525	-11.0134583701384	-11.0334971041611	-11.0162913232344	-10.9882231286239	-11.0079853924791	1446.23941808992	1312.26772753128	1899.82397566717	2277.7330454433	2945.51114911539	6693.21647326736	0.993932699108721	0.993303679538538	0.995366198334225	0.996141033948746	0.997023500232754	0.998687761307921	123	51360	118	66	29	18	7	3	0	0	0	0	0	0	50899	50951	50988	50999	51010	51014	466	466	466	466	466	466
K11_BILIAOTH	50_60	UKBB	C3_LUNG_NONSMALL_EXALLC	-10.993815034752	-11.0174728284214	-11.045673610823	-11.0256822444266	-10.9830416915192	-11.0244528435967	1849.40917009755	1678.0798554011	2428.11774846992	3000.99307836989	3753.04904491844	8110.2342385615	0.995257002203176	0.99476150775202	0.996370381112396	0.997068569765371	0.997665048662184	0.998915415048744	123	41200	118	66	29	18	7	3	0	0	0	0	0	0	40962	41014	41051	41062	41073	41077	243	243	243	243	243	243
K11_BILIAOTH	50_60	UKBB	C3_LYMPHNODES_SECONDARY_NAS	3.0982978980597	3.69444343637834	3.3570352774683	-11.7383821532568	2.37750624925812	-11.717540915426	0.587745456009603	0.369311590602742	0.510952560318409	1175.93472660449	1.0052389573662	1897.88089263451	1.35316140179923e-07	1.46963501946219e-23	5.02643934509092e-11	0.99203551171887	0.0180244482077364	0.995073881808291	635	50968	544	375	237	159	105	52	15	12	4	1	1	0	50609	50778	50916	50994	51048	51101	435	438	446	449	449	450
K11_BILIAOTH	50_60	UKBB	C3_LYMPHNODES_SECONDARY_NAS_EXALLC	3.41412309844193	3.99999508402393	3.66044887023874	-11.1465415267078	2.67156350200326	-11.1251090471631	0.594703563653357	0.379359552008201	0.518121611584208	1010.27592726981	1.00854683224187	1632.09414224217	9.41845978118463e-09	5.41033462942369e-26	1.60795388518338e-12	0.991196986174526	0.00807485845453771	0.994561291670347	635	41715	544	375	237	159	105	52	15	12	4	1	1	0	41525	41694	41832	41910	41964	42017	266	269	277	280	280	281
K11_BILIAOTH	50_60	UKBB	C3_MALE_GENITAL	-13.021170572037	-13.0187297783485	-13.0190346788905	-13.019508910302	-13.0178040009937	-13.0157573548499	2330.10933131858	1671.89475877659	2346.95514705887	3131.20525308053	3844.68435797818	7455.46518961252	0.995541266347508	0.993787085900571	0.995573995733973	0.996682416393601	0.997298429724125	0.99860705317493	433	22760	407	339	186	94	44	15	0	0	0	0	0	0	22605	22673	22826	22918	22968	22997	181	181	181	181	181	181
K11_BILIAOTH	50_60	UKBB	C3_MALE_GENITAL_EXALLC	-14.0247687374741	-14.022883062669	-14.0230785074729	-14.0233583314707	-14.0214230324004	-14.0181550535124	4599.41695184329	3545.12212890523	4878.20825182555	6423.44497384221	8035.99013795995	15812.1807451346	0.997567054863519	0.99684394153148	0.997706374584966	0.998258097911517	0.99860782914247	0.999292642286141	433	19372	407	339	186	94	44	15	0	0	0	0	0	0	19306	19374	19527	19619	19669	19698	92	92	92	92	92	92
K11_BILIAOTH	50_60	UKBB	C3_MELANOMA	-12.5144791975826	1.72063042305524	-12.5293698279135	-12.5321731752604	-12.5343426797924	-12.5299977695251	1683.98576827721	1.00497006289833	1451.99658239317	1754.36403657058	1674.82315959316	2744.79224163304	0.994070604384115	0.0868743585303611	0.993115089387246	0.994300417563843	0.994028703813504	0.996357663471858	411	51059	345	297	218	156	109	46	1	1	0	0	0	0	50661	50709	50788	50850	50897	50960	463	463	464	464	464	464
K11_BILIAOTH	50_60	UKBB	C3_MELANOMA_EXALLC	-12.1816364261706	2.22848281869667	-12.2011993720722	-12.2070129617618	-12.2079987117029	-12.2071180490373	1817.36109743453	1.01031151721738	1572.0288825948	1914.02764676442	1834.69546202758	2978.80456986111	0.994651879110823	0.0274023278809544	0.993807333331947	0.994911399965553	0.994690943530014	0.996730284403117	411	41164	345	297	218	156	109	46	1	1	0	0	0	0	40989	41037	41116	41178	41225	41288	240	240	241	241	241	241
K11_BILIAOTH	50_60	UKBB	C3_NONHODGKIN	-11.1785304933999	-11.1770841699366	3.24746223587154	-11.1577852806593	-11.1628282923101	-11.1828410263201	1424.89790137261	1135.37300586225	1.00489563533018	1757.47193366178	1985.53120918164	2824.9746378885	0.993740544220738	0.99214541934206	0.00123081454601314	0.994934448379024	0.995514247578506	0.996841531680332	144	51302	122	91	63	45	23	10	1	1	1	0	0	0	50858	50889	50917	50935	50957	50970	465	465	465	466	466	466
K11_BILIAOTH	50_60	UKBB	C3_NONHODGKIN_EXALLC	-11.6026216478393	-11.5991847921609	3.72623303790428	-11.5673603902656	-11.5754732741922	-11.6083810544554	2264.42233040004	1796.01087177963	1.00988083958227	2779.55321127949	3124.76395019473	4512.71775753687	0.995911755485988	0.994847054506463	0.000224452512885917	0.996679541306568	0.997044298246848	0.997947547730175	144	41082	122	91	63	45	23	10	1	1	1	0	0	0	40863	40894	40922	40940	40962	40975	240	240	240	241	241	241
K11_BILIAOTH	50_60	UKBB	C3_PROSTATE	-13.0199253835712	-13.0176468912195	-13.0180027885933	-13.0183723504325	-13.016631461603	-13.0144787532509	2353.06121723275	1698.42060689394	2430.11979604103	3325.90551625644	4147.4662339801	7960.60499583393	0.995585178846289	0.993884625670978	0.995725801758265	0.996876901123474	0.997495880221514	0.99869557062009	408	22828	393	323	169	80	34	9	0	0	0	0	0	0	22662	22732	22886	22975	23021	23046	181	181	181	181	181	181
K11_BILIAOTH	50_60	UKBB	C3_PROSTATE_EXALLC	-14.0234511613081	-14.021697116634	-14.0219099834555	-14.0221536841642	-14.0200881718789	-14.0167101595772	4629.1640619617	3600.3346424192	5020.74726322635	6835.27486577643	8625.49777523427	16833.4404579747	0.99758291607142	0.996892603472963	0.997771676135329	0.998363189146568	0.998703100127183	0.999335625099032	408	19357	393	323	169	80	34	9	0	0	0	0	0	0	19280	19350	19504	19593	19639	19664	92	92	92	92	92	92
K11_BILIAOTH	50_60	UKBB	C3_RECTUM	-10.1558798566812	2.79315832954776	3.31358444970021	-10.1489629354491	-10.1488218130959	-10.1765690192589	853.67518260603	1.00513665593092	1.00488203366003	1263.20116828539	1435.76980358306	2303.66191714139	0.990508065870768	0.00545459734767677	0.000975545337111141	0.993589608749322	0.994360153846875	0.996475307060964	133	51337	122	99	58	27	14	6	2	2	1	0	0	0	50879	50902	50943	50974	50987	50995	467	467	468	469	469	469
K11_BILIAOTH	50_60	UKBB	C3_RECTUM_EXALLC	-11.1795200183742	3.30053828944076	3.87140272096298	-11.1628836974533	-11.1713395625978	-11.2147150294044	1805.80961928811	1.01029665592377	1.00992257378051	2750.63475349308	3047.76543555533	4839.01347519887	0.995060437520124	0.00108732025940594	0.00012640173875248	0.996761959000013	0.997075424736624	0.998150854505469	133	41089	122	99	58	27	14	6	2	2	1	0	0	0	40857	40880	40921	40952	40965	40973	241	241	242	243	243	243
K11_BILIAOTH	50_60	UKBB	C3_RESPIRATORY_INTRATHORACIC	-10.9916025351175	-11.0078274526521	-11.0287445006807	-11.0190479576441	-11.0116462076758	-10.9851610334236	1219.98875776038	1101.96906237293	1652.33941980747	1922.44144350209	2247.17173660063	4021.42018027759	0.992811481860819	0.992029876512317	0.994674460030015	0.995426711107826	0.996090202100179	0.997820451707849	189	51287	176	93	43	26	12	6	0	0	0	0	0	0	50836	50919	50969	50986	51000	51006	464	464	464	464	464	464
K11_BILIAOTH	50_60	UKBB	C3_RESPIRATORY_INTRATHORACIC_EXALLC	-11.9862561674946	-12.011169052405	-12.0400677469606	-12.0329920705585	-12.0180663419917	-11.9700632672584	2556.89556291981	2319.10579621088	3485.84626968853	4105.02282934249	4639.33209978735	8315.27124469739	0.996259677614984	0.99586759538327	0.997244122568239	0.997661176260576	0.997933103590317	0.998851423472168	189	41304	176	93	43	26	12	6	0	0	0	0	0	0	41075	41158	41208	41225	41239	41245	242	242	242	242	242	242
K11_BILIAOTH	50_60	UKBB	C3_SECONDARY_NAS	2.67255936187307	3.41271916043992	3.48868772225187	-9.29606118826264	-9.28430859815771	-9.37181636120956	1.00610169376666	0.714718237249888	1.00527981586209	844.150677028044	1153.1507787742	2740.27693083259	0.00789913210784683	1.79782763203503e-06	0.000519751862850486	0.991213613887046	0.993576098986337	0.997271219955882	375	51228	358	136	56	31	13	3	4	3	1	0	0	0	50787	51009	51089	51114	51132	51142	454	455	457	458	458	458
K11_BILIAOTH	50_60	UKBB	C3_SECONDARY_NAS_EXALLC	3.00373926610399	3.75604352564213	3.86186763604792	-9.7810249077495	-9.76202911178657	-9.93696261851519	1.01055018478425	0.72030758846609	1.00925907777962	1286.60063247716	1664.68538812018	4195.52810612023	0.00295500595930299	1.8431424746574e-07	0.000130010692854496	0.993934362074232	0.995321081254091	0.998110239893203	375	41583	358	136	56	31	13	3	4	3	1	0	0	0	41332	41554	41634	41659	41677	41687	264	265	267	268	268	268
K11_BILIAOTH	50_60	UKBB	C3_SECONDARY_RESPIRATORY_DIGESTIVE	4.72849939882689	4.72647757673975	4.082757012494	-9.49015500626171	4.43054208329763	-9.54967557664483	0.335613507287656	0.35021839266009	0.715020119467289	997.947305189655	1.00535925104835	2100.94154774092	4.43040161286292e-45	1.65547114028082e-41	1.12983479875165e-08	0.992412491127586	1.04848825498321e-05	0.996373286789536	496	51138	456	179	71	31	13	5	20	11	2	1	1	0	50730	51007	51115	51155	51173	51181	428	437	446	447	447	448
K11_BILIAOTH	50_60	UKBB	C3_SECONDARY_RESPIRATORY_DIGESTIVE_EXALLC	4.8716000480841	4.86813469541484	4.23530904041569	-9.46491849485135	4.57011850416908	-9.5324411282836	0.342771796463389	0.356455295503922	0.717909858143046	1051.17004306522	1.00710318563088	2232.76025513796	7.67808393904194e-46	1.83209848522655e-42	3.64605291523696e-09	0.992815805262007	5.68212131846991e-06	0.996593559707097	496	41756	456	179	71	31	13	5	20	11	2	1	1	0	41474	41751	41859	41899	41917	41925	302	311	320	321	321	322
K11_BILIAOTH	50_60	UKBB	C3_SECONDARY_WITHOUT_SITESPEC	4.95705487038686	-11.1015678976015	-11.0804782936016	-11.1009544326949	-11.0780937640273	-11.0998713836304	0.589078359109518	1544.12504901199	2177.56806848773	2389.39115672341	2225.34509215612	3693.96422664001	3.93119840453408e-17	0.994263616587742	0.995940010081635	0.99629309405303	0.996028030213993	0.997602466582573	127	51363	111	53	29	21	14	8	3	0	0	0	0	0	50915	50973	50997	51005	51012	51018	461	464	464	464	464	464
K11_BILIAOTH	50_60	UKBB	C3_SECONDARY_WITHOUT_SITESPEC_EXALLC	5.32522573555451	-9.74729098888934	-9.73917556500562	-9.77588842741198	-9.71161413511579	-9.74260123907547	0.600089498560905	983.536398493789	1329.10341605658	1492.07223793962	1358.83460120524	2358.480419428	7.0531264368688e-19	0.992092732211751	0.994153450977219	0.994772388064878	0.994297553944358	0.996704043443074	127	41072	111	53	29	21	14	8	3	0	0	0	0	0	40840	40898	40922	40930	40937	40943	245	248	248	248	248	248
K11_BILIAOTH	50_60	UKBB	C3_SKIN	-13.5353376938737	1.69835350036772	-13.5366903834506	-13.5428123353858	-13.5392618372757	-13.5410838275731	1370.26547365591	0.50944977310899	1221.80157023584	1527.7311365577	1563.63241366486	2422.86468216597	0.992118708705534	0.000856985564755072	0.991160188722323	0.99292711976987	0.993091321911175	0.995540747464578	1548	49897	1302	1154	819	551	348	159	4	4	0	0	0	0	49688	49836	50171	50439	50642	50831	451	451	455	455	455	455
K11_BILIAOTH	50_60	UKBB	C3_SKIN_EXALLC	-13.8086890718442	2.16836773196484	-13.7908913448223	-13.8017732651682	-13.7729691673789	-13.7507055829342	1970.45868623903	0.517382783443751	1756.47433541655	2183.41597350059	2190.51461194593	3386.717498688	0.994408586329317	2.77688652443077e-05	0.993735504123292	0.994956458779493	0.994983294341527	0.99676044856273	1548	42992	1302	1154	819	551	348	159	4	4	0	0	0	0	42983	43131	43466	43734	43937	44126	251	251	255	255	255	255
K11_BILIAOTH	50_60	UKBB	C3_UNCERTAIN_SECONDARY	4.03255636068061	3.79151086986695	3.25211616301286	-11.1613339514642	2.3275358298677	-11.1382651280961	0.323511571855544	0.321115965597417	0.511801276140496	850.736652186075	1.00568025916482	1390.11620143501	1.15940919685276e-35	3.57891681920861e-32	2.09438239559003e-10	0.989532365218451	0.0206463664545887	0.993607041856923	991	50686	869	518	298	190	124	59	25	15	4	1	1	0	50380	50731	50951	51059	51125	51190	403	413	424	427	427	428
K11_BILIAOTH	50_60	UKBB	C3_UNCERTAIN_SECONDARY_EXALLC	4.12364064117254	3.8781820627543	3.33356584119476	-11.1201288135226	2.40684451271072	-10.9943613308264	0.3294731078502	0.32634356891434	0.514963450645911	870.021700583815	1.00717086182755	1351.79144456163	6.11388868943066e-36	1.43787276935867e-32	9.58200656937609e-11	0.989802165260915	0.0168617616376345	0.993510733858976	991	42370	869	518	298	190	124	59	25	15	4	1	1	0	42160	42511	42731	42839	42905	42970	307	317	328	331	331	332
K11_BILIAOTH	50_60	UKBB	C3_URINARY_TRACT	-10.559494112139	3.0896130106021	4.37346189414011	-10.6052916477556	-10.6475807632661	-10.6912915570072	1190.50189123024	1.00514467628437	0.713896590398437	2329.84124130195	2644.70636352606	5927.21236247883	0.992923029428287	0.00211351559371394	9.00116891373272e-10	0.996368091912427	0.996787727564799	0.998560805430784	101	51367	95	73	42	14	8	1	3	3	2	0	0	0	50904	50926	50957	50985	50991	50998	466	466	467	469	469	469
K11_BILIAOTH	50_60	UKBB	C3_URINARY_TRACT_EXALLC	-10.1605132328601	3.59785261658441	4.84837754533163	-10.2270412072207	-10.2724751946714	-10.3100822824593	1218.77508439838	1.00997054798863	0.720458008438596	2422.40804951598	2733.46033618408	6327.0943057374	0.993348384916865	0.000367572058363498	1.70157181616982e-11	0.996631461803892	0.997001518566741	0.998699837328839	101	41062	95	73	42	14	8	1	3	3	2	0	0	0	40820	40842	40873	40901	40907	40914	245	245	246	248	248	248
K11_BILIAOTH	50_60	UKBB	CARDIAC_ARRHYTM	2.9811364619466	1.5677225138078	-13.1016673266763	-13.1105719160626	-13.1184450694881	-13.1394186860014	0.467655347097537	0.718092686362331	1310.34417809418	1619.78555810033	1775.57765694324	3125.54506034338	1.83388155632164e-10	0.0290228724591935	0.992022367803578	0.993541979279389	0.994105067995019	0.996645798340454	1271	41535	1100	891	628	415	244	94	7	2	0	0	0	0	41413	41622	41885	42098	42269	42419	286	291	293	293	293	293
K11_BILIAOTH	50_60	UKBB	CD2_BENIGN	1.52827766822077	1.25602504622405	0.784478223078634	1.11379635116374	1.0529352556312	-12.2235271357982	0.515612569387397	0.423865433927422	0.588271831552837	0.588448425314549	0.586971576710004	658.890098549203	0.003036644350948	0.00304395692912785	0.182357888476186	0.0583887283877222	0.0728381222248242	0.985198739225394	4181	46449	3216	2961	2497	1783	1259	600	13	11	8	6	3	0	47022	47277	47741	48455	48979	49638	379	381	384	386	389	392
K11_BILIAOTH	50_60	UKBB	CD2_BENIGN_ASCENDING_COLON	-11.9882477738586	-11.9905309881752	-11.9929013916145	-12.0087354223585	-12.0024803542409	-12.0415378487815	1740.74536250069	1327.92044940029	1822.8701037268	2553.60994394741	3012.11414429445	6130.39555632391	0.994505134176801	0.992795555221521	0.994750650741085	0.996247841493924	0.996820648898338	0.998432768184131	195	51378	181	151	85	43	23	6	0	0	0	0	0	0	50925	50955	51021	51063	51083	51100	467	467	467	467	467	467
K11_BILIAOTH	50_60	UKBB	CD2_BENIGN_ASCENDING_COLON_EXALLC	-11.9802032527861	-11.9833157502577	-11.9872043556652	-12.0142105222848	-12.0052908087573	-12.0499019565633	2218.08365844949	1681.07518093903	2325.18055969353	3249.8674629301	3878.42451666836	7658.42551687079	0.99569052650525	0.994312436612358	0.995886614965996	0.997050362403743	0.997530228873486	0.998744594859326	195	41011	181	151	85	43	23	6	0	0	0	0	0	0	40785	40815	40881	40923	40943	40960	240	240	240	240	240	240
K11_BILIAOTH	50_60	UKBB	CD2_BENIGN_BREAST	-13.0085921698081	-13.0094622187021	-13.0092674945801	-13.0082012855617	-13.0072001533199	-13.0065123052973	4052.03015081032	2715.51311099624	2660.87312823429	2784.34158370293	2399.3212951404	4394.62391683034	0.997438484750979	0.996177514555123	0.996099080328539	0.99627236641021	0.995674529556431	0.997638551010467	137	28093	91	90	82	83	74	26	0	0	0	0	0	0	27864	27865	27873	27872	27881	27929	275	275	275	275	275	275
K11_BILIAOTH	50_60	UKBB	CD2_BENIGN_BREAST_EXALLC	-13.0119549587528	-13.0127180491424	-13.0119511861483	-13.0110707316233	-13.0096213959295	-13.0080712345663	5067.35391074808	3348.25003896313	3287.49871092697	3515.37500429337	3072.49503020963	5744.07104220141	0.99795119371152	0.996899090400165	0.996841973560115	0.997046884403039	0.996621590943295	0.99819310550717	137	22481	91	90	82	83	74	26	0	0	0	0	0	0	22378	22379	22387	22386	22395	22443	149	149	149	149	149	149
K11_BILIAOTH	50_60	UKBB	CD2_BENIGN_CAECUM	3.71337389642676	-11.5752935084684	-11.5941139592858	-11.5764891021651	-11.5664446865993	-11.6320554139217	0.715795662007175	1103.03456119482	1378.6329629422	1847.95829822238	2503.99215669605	5460.1170379317	2.12842176226959e-07	0.991627117779917	0.993289979472773	0.995001704573902	0.996314423431617	0.998300214017315	186	51363	174	145	94	52	23	5	2	0	0	0	0	0	50910	50939	50990	51032	51061	51079	463	465	465	465	465	465
K11_BILIAOTH	50_60	UKBB	CD2_BENIGN_CAECUM_EXALLC	4.21861137954188	-11.4897404403562	-11.5091711619958	-11.5057127919436	-11.4925169490305	-11.5519084310582	0.72413430216873	1342.18003706297	1722.1739145303	2296.8590739239	3114.14058839962	6630.30632117105	5.68632734375197e-09	0.993169787745276	0.994667831427302	0.996003153912086	0.997055469795266	0.998609855370885	186	40986	174	145	94	52	23	5	2	0	0	0	0	0	40757	40786	40837	40879	40908	40926	239	241	241	241	241	241
K11_BILIAOTH	50_60	UKBB	CD2_BENIGN_COLON	2.62387881300603	0.58752692985482	1.04064085657998	1.88386760679191	-11.1354605331717	-11.1585261033736	0.513917886461032	1.00568043912418	1.00568453159705	1.00494167655851	747.339664326539	1338.6712951243	3.29679870149687e-07	0.559080131092625	0.30078159719144	0.060847233429247	0.98811185366821	0.993349291471291	1133	50683	1029	881	628	272	154	52	6	2	2	1	0	0	50339	50487	50740	51096	51214	51316	442	446	446	447	448	448
K11_BILIAOTH	50_60	UKBB	CD2_BENIGN_COLON_EXALLC	3.10723892569845	1.01012355208705	1.54297819458112	2.34701236131864	-12.1350193557806	-12.1626121203771	0.52437541371791	1.01088314858513	1.0107519235015	1.00963518922483	1555.15597001119	2769.02122422076	3.11159253477206e-09	0.317674287139792	0.126869293474164	0.0200925954409703	0.99377409949877	0.996495393700627	1133	40933	1029	881	628	272	154	52	6	2	2	1	0	0	40800	40948	41201	41557	41675	41777	231	235	235	236	237	237
K11_BILIAOTH	50_60	UKBB	CD2_BENIGN_COLORECANI	2.38722711557804	0.331791847027882	0.765906033059943	1.63935436350584	-12.1382134119778	-12.1614577050177	0.514530530625227	1.00588585106681	1.00571116811933	1.0049077231951	1105.70513061463	1918.72428674428	3.49047206683393e-06	0.741513005350616	0.446324653008605	0.102816877104054	0.991241156174514	0.994942799006628	1425	50510	1298	1127	822	339	192	65	6	2	2	1	0	0	50192	50363	50668	51151	51298	51425	439	443	443	444	445	445
K11_BILIAOTH	50_60	UKBB	CD2_BENIGN_COLORECANI_EXALLC	2.86973236008557	0.755281501398407	1.27180791471301	2.11134259965507	-12.107097758948	-12.1358687358126	0.52502975041528	1.0112393848293	1.01079227549651	1.00956261198221	1378.2623717058	2376.43286477637	4.60701226496067e-08	0.455131803029808	0.208309035502339	0.036497248133734	0.992991216808643	0.995925413945964	1425	40877	1298	1127	822	339	192	65	6	2	2	1	0	0	40769	40940	41245	41728	41875	42002	229	233	233	234	235	235
K11_BILIAOTH	50_60	UKBB	CD2_BENIGN_DESCENDING_COLON	-11.9877741544427	-11.9914291972158	-11.9833638062256	-11.9605631045914	-11.9651929885247	-11.9685359661163	1929.91490738965	1445.03183280895	1793.74504035753	2559.43723040163	2794.43376019557	5790.55754048437	0.995043927391595	0.993378923431944	0.994669660609014	0.99627140146575	0.996583632177282	0.998350849085497	162	51366	143	122	88	42	25	8	0	0	0	0	0	0	50920	50941	50975	51021	51038	51055	465	465	465	465	465	465
K11_BILIAOTH	50_60	UKBB	CD2_BENIGN_DESCENDING_COLON_EXALLC	-11.982816097892	-11.9859089201294	-11.9735621034283	-11.9484372629679	-11.948917280851	-11.9505997655057	2528.46742551261	1834.8120216454	2319.81768435781	3257.83359509868	3569.13016115964	7540.9999282377	0.996218710166483	0.994787856442511	0.995881797959113	0.997073683487307	0.997328806074078	0.998735552957857	162	40945	143	122	88	42	25	8	0	0	0	0	0	0	40725	40746	40780	40826	40843	40860	239	239	239	239	239	239
K11_BILIAOTH	50_60	UKBB	CD2_BENIGN_ENDOCRINE_OTH	-11.1579185148833	3.09774487796409	-11.1755247422217	-11.1637803487335	-11.1705943348287	-11.1703472714739	1593.21780270218	1.00507833190665	1676.52756774196	2049.84162747317	1926.95026300037	3180.34499955465	0.994412152485883	0.002055506163896	0.994681439907013	0.995654608713239	0.99537466274771	0.997197590417659	108	51369	92	75	45	29	22	10	1	1	0	0	0	0	50916	50933	50963	50979	50986	50998	468	468	469	469	469	469
K11_BILIAOTH	50_60	UKBB	CD2_BENIGN_ENDOCRINE_OTH_EXALLC	-11.6169945180625	3.57953379660062	-11.6431337201891	-11.6228484745351	-11.6241778998845	-11.623843360457	2552.23081719135	1.01023422584528	2648.21721821541	3243.59667418786	3088.3941297692	4878.11877575325	0.996368279663171	0.000395196128504443	0.99649203749528	0.997140929518696	0.996996908493412	0.998098759623512	108	40870	92	75	45	29	22	10	1	1	0	0	0	0	40644	40661	40691	40707	40714	40726	241	241	242	242	242	242
K11_BILIAOTH	50_60	UKBB	CD2_BENIGN_EXALLC	1.87376900122218	1.62629681769769	1.16525633539595	1.48081845820967	1.44519705829561	-12.4534585267654	0.526652187337937	0.436157711992076	0.597113312323594	0.597453964405309	0.595014774371785	908.890162914408	0.000373849984925099	0.00019247790006764	0.0509996449396517	0.0131918279659642	0.0151471188156923	0.98906786343346	4181	38283	3216	2961	2497	1783	1259	600	13	11	8	6	3	0	39028	39283	39747	40461	40985	41644	207	209	212	214	217	220
K11_BILIAOTH	50_60	UKBB	CD2_BENIGN_HEAMANGIOMA_LYMPHANGIOMA	-12.0126996132811	-12.017183097913	-12.0233035902692	-12.0211443993069	-12.0066802804384	-12.0196700506187	2087.82399763052	1517.77840406815	1786.20222325713	2170.0121454122	2062.85345774982	3976.54690652137	0.995409242023125	0.993682724267508	0.994629311431439	0.995580007935538	0.995356000351816	0.997588285821496	162	51300	134	118	88	62	41	18	0	0	0	0	0	0	50861	50877	50907	50933	50954	50977	467	467	467	467	467	467
K11_BILIAOTH	50_60	UKBB	CD2_BENIGN_HEAMANGIOMA_LYMPHANGIOMA_EXALLC	-12.014031098025	-12.0263467576749	-12.0299765748609	-12.0294094145707	-12.00680346858	-12.0284691100805	2650.93216854161	1931.35438944679	2270.38211412964	2795.62080932977	2626.63159910883	5043.99724887454	0.996383997589197	0.995031686342502	0.99577230299605	0.996566755263494	0.996352739473649	0.998097278760657	162	40819	134	118	88	62	41	18	0	0	0	0	0	0	40607	40623	40653	40679	40700	40723	240	240	240	240	240	240
K11_BILIAOTH	50_60	UKBB	CD2_BENIGN_HEMANGIOMA	-12.0114280793243	-12.015849038827	-12.0232561279221	-12.0202430550845	-12.0055882376417	-12.0196247177583	2107.95547344644	1532.46402503846	1786.19340301112	2184.40190836723	2076.78408421856	3976.53116471341	0.995453565658009	0.993743956111813	0.994629306112047	0.995609453593583	0.995387570514179	0.997588285370248	158	51302	131	116	87	61	40	18	0	0	0	0	0	0	50862	50877	50906	50932	50953	50975	467	467	467	467	467	467
K11_BILIAOTH	50_60	UKBB	CD2_BENIGN_HEMANGIOMA_EXALLC	-12.0124282041571	-12.0245606826482	-12.0299066743647	-12.0277812533753	-12.0053432204698	-12.0284028304134	2675.95388184906	1949.58423564791	2270.35764491212	2819.46949732739	2643.05978670474	5043.94113940285	0.996418286997868	0.995078873579919	0.995772281996836	0.996596256187883	0.996375850023168	0.998097268079107	158	40820	131	116	87	61	40	18	0	0	0	0	0	0	40607	40622	40651	40677	40698	40720	240	240	240	240	240	240
K11_BILIAOTH	50_60	UKBB	CD2_BENIGN_LEIOMYOMA_UTERI	-14.0923628240704	0.750939440110857	-14.0883897518212	0.727102737294381	1.24907207641497	-14.0695549312625	2496.8050769611	1.0105488580672	1608.06992499601	1.00936491831006	0.717823760832015	2265.65882059771	0.995496637231694	0.457420789988231	0.993009778558066	0.471305429722803	0.0818446519757187	0.995045234346571	1052	26671	642	660	694	641	503	256	2	2	3	3	2	0	26819	26801	26767	26820	26958	27205	260	260	259	259	260	262
K11_BILIAOTH	50_60	UKBB	CD2_BENIGN_LEIOMYOMA_UTERI_EXALLC	-14.5113382108929	1.19107725828019	-14.511129908763	1.19026758953394	1.74953210723375	-14.510594601712	3880.3283846167	1.02139626262025	2501.83342860514	1.01897014260096	0.72886061643968	3675.91346507337	0.997016142815954	0.243563300092952	0.995372137304438	0.242763039834304	0.0163786945522799	0.996850374895327	1052	21439	642	660	694	641	503	256	2	2	3	3	2	0	21706	21688	21654	21707	21845	22092	141	141	140	140	141	143
K11_BILIAOTH	50_60	UKBB	CD2_BENIGN_LIPOMATOUS	-12.4957377615496	1.53853902840084	-12.4941990192227	-12.4857529324821	-12.4837896109138	-12.4695495696922	1528.02296739845	1.0060934113589	1213.21938050971	1337.98879241567	1327.20932443288	1990.4344642151	0.993475199441466	0.126209701811792	0.991783223670819	0.992554463111667	0.992495173192376	0.995001495310995	536	50704	412	372	313	263	176	78	0	1	0	0	0	0	50372	50412	50471	50521	50608	50706	456	455	456	456	456	456
K11_BILIAOTH	50_60	UKBB	CD2_BENIGN_LIPOMATOUS_EXALLC	-13.5324676407523	1.95583551065843	-13.5208490780976	-13.5111503187163	-13.4979179403834	-13.4770769673639	3137.95988644302	1.01244535357793	2531.89603911744	2802.17012842572	2808.10388787645	4215.38442318036	0.996559129522584	0.0533849794805914	0.99573915149496	0.996152875816641	0.996164764807489	0.99744907409656	536	40435	412	372	313	263	176	78	0	1	0	0	0	0	40324	40364	40423	40473	40560	40658	235	234	235	235	235	235
K11_BILIAOTH	50_60	UKBB	CD2_BENIGN_LIPO_SKIN_LIMBS	-12.0168839140829	-12.0123871927919	-12.0019234620152	-11.9926983556949	-11.9784533527009	-11.9895787550429	2379.4114730138	1719.47147324077	1777.11444333089	1889.2407868085	1982.84111461972	3536.80830364324	0.995970413064853	0.9944259497953	0.994611446285746	0.994935148201332	0.995179964350006	0.997295221952753	138	51220	105	96	86	78	48	16	0	0	0	0	0	0	50786	50795	50805	50813	50843	50875	467	467	467	467	467	467
K11_BILIAOTH	50_60	UKBB	CD2_BENIGN_LIPO_SKIN_LIMBS_EXALLC	-12.0199348516749	-12.0150875614757	-12.0004511318165	-11.9885981246257	-11.963092031946	-11.9888139121052	3019.36288490856	2154.70060813157	2228.6535435945	2446.91020390502	2515.17647363159	4611.27298979129	0.996823669272649	0.995550842124225	0.995703716067131	0.996090792762143	0.996204985796459	0.997925588277349	138	40737	105	96	86	78	48	16	0	0	0	0	0	0	40531	40540	40550	40558	40588	40620	239	239	239	239	239	239
K11_BILIAOTH	50_60	UKBB	CD2_BENIGN_LIPO_SKIN_TRUNK	-12.1652157813709	2.72133440115502	-12.1576498556637	-12.1518662327724	-12.1423546753755	-12.1213771811216	2307.80617644438	1.00652759997425	1803.54759419699	1888.12159692445	1713.84112445268	2505.60056541645	0.995794103942527	0.0068575093420612	0.994621529433516	0.994864886068473	0.99434713280069	0.996140078303852	180	51192	131	120	101	94	74	32	0	1	0	0	0	0	50775	50786	50805	50812	50832	50874	466	465	466	466	466	466
K11_BILIAOTH	50_60	UKBB	CD2_BENIGN_LIPO_SKIN_TRUNK_EXALLC	-12.1862622026856	3.14027049104544	-12.1665720509015	-12.1607519494095	-12.1414332400094	-12.1114262725468	2811.75224876626	1.01394464020702	2266.10413997841	2329.05249070948	2196.87489706555	3223.48704791714	0.996541942829544	0.00195435286415035	0.995716228045785	0.99583400022972	0.99559036664975	0.9970021603462	180	40720	131	120	101	94	74	32	0	1	0	0	0	0	40530	40541	40560	40567	40587	40629	239	238	239	239	239	239
K11_BILIAOTH	50_60	UKBB	CD2_BENIGN_MELANOCYTIC	-12.5513160406034	1.88763196157843	-12.5464767980618	-12.5492106293574	-12.5402902935019	-12.543340900671	1917.2371850867	1.00579926375206	1491.51586862959	1719.89895510951	1590.08809723211	2076.64278791979	0.994776634924378	0.0605526125451435	0.99328835697787	0.994178301848746	0.993707518275273	0.995180645776984	405	50947	297	279	232	182	130	75	1	1	0	0	0	0	50598	50616	50663	50713	50765	50820	456	456	457	457	457	457
K11_BILIAOTH	50_60	UKBB	CD2_BENIGN_MELANOCYTIC_EXALLC	-13.2153289125106	2.3214685446389	-13.2077386217364	-13.2059856473557	-13.2001940740002	-13.2111949059951	3232.34291414285	1.01175796624061	2577.05382653457	2954.12123381279	2767.64389605258	3626.35591403488	0.996737884002503	0.0217623683217139	0.995910754953417	0.996433180587594	0.996194528083804	0.997093229297374	405	40692	297	279	232	182	130	75	1	1	0	0	0	0	40564	40582	40629	40679	40731	40786	235	235	236	236	236	236
K11_BILIAOTH	50_60	UKBB	CD2_BENIGN_MELANOCYTIC_TRUNK	-12.0193313139063	-12.0221907629452	-12.0238172121032	-12.0278459142978	-12.0147045628731	-12.0036375681075	2236.23648666716	1572.05592753034	1714.42156491801	1977.89518159964	2018.70542972711	2823.92684488011	0.995711548053947	0.993898291573901	0.994404212087846	0.995147986862218	0.995251268195488	0.996608450298623	170	51326	128	121	101	77	47	27	0	0	0	0	0	0	50901	50908	50928	50952	50982	51002	467	467	467	467	467	467
K11_BILIAOTH	50_60	UKBB	CD2_BENIGN_MELANOCYTIC_TRUNK_EXALLC	-12.0329534226863	-12.0330430446409	-12.0349516198188	-12.0362783038504	-12.0206164005098	-12.0125391835651	2792.64347640489	1972.99843033948	2191.27268465722	2524.43288647635	2566.40388540385	3528.01895951454	0.996562082439113	0.995133843191331	0.995617864504419	0.996195769634659	0.996262852771025	0.997283290951372	170	40890	128	121	101	77	47	27	0	0	0	0	0	0	40693	40700	40720	40744	40774	40794	239	239	239	239	239	239
K11_BILIAOTH	50_60	UKBB	CD2_BENIGN_OVARY	-12.1675117927491	-12.1677793197286	2.88897418967132	-12.1678261974806	-12.1675571616069	-12.1676772360344	2233.31758113977	1635.68310484838	1.00871353872524	2012.63088904841	2083.18565872095	3409.22744134671	0.995653004365717	0.99406462432184	0.00418303640834451	0.995176233470243	0.995339709275998	0.997152322230332	136	28141	103	96	77	61	42	17	1	1	1	0	0	0	27897	27904	27923	27939	27958	27983	276	276	276	277	277	277
K11_BILIAOTH	50_60	UKBB	CD2_BENIGN_OVARY_EXALLC	-12.2658385263323	-12.2530802085471	3.3688211444934	-12.2510252458394	-12.2445735024226	-12.2444949965634	3092.78761208886	2163.11087332118	1.01846477554811	2690.4109970954	2812.75639165716	4544.09599362126	0.996835638667273	0.995480355927328	0.00094050610970146	0.996366774397071	0.996526636532359	0.997850027441405	136	22508	103	96	77	61	42	17	1	1	1	0	0	0	22391	22398	22417	22433	22452	22477	149	149	149	150	150	150
K11_BILIAOTH	50_60	UKBB	CD2_BENIGN_RECTUM	-12.9918229291661	-12.9906829325892	-12.9866999828786	-12.9705963246129	-12.9584956552905	-12.9837503687468	1952.54006475389	1373.40173111331	1683.6072728021	2668.39840150106	3332.1067957204	5933.15131699058	0.994691070042321	0.992453110727806	0.99384548592462	0.996121644431951	0.996897050969223	0.998253958960639	406	51214	383	346	254	92	47	12	0	0	0	0	0	0	50772	50809	50901	51063	51108	51143	465	465	465	465	465	465
K11_BILIAOTH	50_60	UKBB	CD2_BENIGN_RECTUM_ANAL	-12.9928626421254	-12.9914611493695	-12.9875105455926	-12.9717121549157	-12.9603883462544	-12.9819920841428	1937.90021200542	1365.55463113644	1676.01168042593	2633.67834244621	3232.75495747086	5429.30308284398	0.994650536301421	0.992409289476751	0.993817208697589	0.996070178030929	0.99680122180664	0.998092182178046	416	51207	389	350	259	96	51	15	0	0	0	0	0	0	50769	50808	50899	51062	51107	51143	465	465	465	465	465	465
K11_BILIAOTH	50_60	UKBB	CD2_BENIGN_RECTUM_ANAL_EXALLC	-12.9870580444522	-12.9829109022268	-12.9781958161702	-12.9508486699648	-12.9372782825463	-12.9673690296999	2474.52660678548	1694.95638254995	2149.74698944455	3361.42404611663	4115.53391474017	6784.82936077597	0.995812481666073	0.993888478207635	0.995183135867126	0.996925928863221	0.997491835126696	0.998475060065044	416	40874	389	350	259	96	51	15	0	0	0	0	0	0	40661	40700	40791	40954	40999	41035	240	240	240	240	240	240
K11_BILIAOTH	50_60	UKBB	CD2_BENIGN_RECTUM_EXALLC	-12.9855000891331	-12.9818372774527	-12.9769874418617	-12.9492447579564	-12.933491663541	-12.9758019406667	2493.40036951499	1704.79523289531	2161.2508775616	3410.46559435297	4255.91021940784	7455.79631645998	0.995844677282405	0.993924251293519	0.995209220818502	0.996970508173935	0.997575273701759	0.998611390874073	406	40881	383	346	254	92	47	12	0	0	0	0	0	0	40664	40701	40793	40955	41000	41035	240	240	240	240	240	240
K11_BILIAOTH	50_60	UKBB	CD2_BENIGN_SIGMOID_COLON	1.9066372305266	1.21936124673477	1.5953133192255	2.67879078498235	-11.1462962546439	-11.1739735234646	1.00919128249117	1.00678907740085	1.00623844509962	1.00512786268283	1111.82754780917	2016.72760786541	0.0588553385934698	0.225842239227756	0.112870316455236	0.00769598496150272	0.9920011797341	0.995579226809497	584	51126	531	461	355	121	74	22	3	2	2	1	0	0	50720	50790	50896	51130	51177	51229	456	457	457	458	459	459
K11_BILIAOTH	50_60	UKBB	CD2_BENIGN_SIGMOID_COLON_EXALLC	2.43602695181772	1.68851402552004	2.10876146607903	3.17388060963438	-11.1484256029404	-11.1868840653829	1.01602934512359	1.01318311432706	1.01209264178582	1.01028353678218	1413.8154098488	2557.37418786098	0.0165030976226225	0.0956051542399441	0.0371996939883092	0.00168042270999967	0.993708468288582	0.996509774105162	584	40905	531	461	355	121	74	22	3	2	2	1	0	0	40720	40790	40896	41130	41177	41229	235	236	236	237	238	238
K11_BILIAOTH	50_60	UKBB	CD2_BENIGN_SKIN	-12.0235449986869	-12.0282166652758	-12.0405831733699	-12.0302455516406	-12.0175989505949	-12.0349579273332	1708.64833303053	1220.07627487792	1367.6797516487	1556.44568566133	1458.49358823247	1943.85465797783	0.994385432296401	0.99213412053728	0.992975788879234	0.993832967187615	0.993425717988558	0.995060100952587	257	51016	195	184	144	113	84	45	0	0	0	0	0	0	50612	50623	50663	50694	50723	50762	466	466	466	466	466	466
K11_BILIAOTH	50_60	UKBB	CD2_BENIGN_SKIN_EXALLC	-13.0370890473305	-13.0415812797954	-13.0595936067942	-13.0425190609594	-13.0285386081896	-13.0514111543143	3584.39508159152	2562.11179321184	2872.87682240801	3267.0445564478	3047.49393390983	4083.29103584066	0.99709795686666	0.995938650513032	0.99637296937324	0.996814736753239	0.996588922450695	0.997449728262315	257	40641	195	184	144	113	84	45	0	0	0	0	0	0	40465	40476	40516	40547	40576	40615	238	238	238	238	238	238
K11_BILIAOTH	50_60	UKBB	CD2_BENIGN_TRANSVERSE_COLON	-11.9810752509239	-11.9810474241544	-11.9802528849711	-11.985107715712	-11.9885752344092	-11.9987987142162	1428.79547919165	1110.64519261507	1368.21808230962	1943.06385768788	2204.09307755024	3818.19271312309	0.993309467257922	0.991393014237733	0.993013733123902	0.995078560217644	0.995660141571646	0.9974926251229	288	51309	267	211	145	71	35	13	0	0	0	0	0	0	50868	50924	50990	51064	51100	51122	462	462	462	462	462	462
K11_BILIAOTH	50_60	UKBB	CD2_BENIGN_TRANSVERSE_COLON_EXALLC	-12.9695880908529	-12.9731324255677	-12.9728421173174	-12.9767755404072	-12.9855533483049	-12.9914464904366	2949.74706185045	2285.14764161729	2897.29369965185	4068.23754091972	4612.40217692077	7869.42438851442	0.99649183454096	0.995470311730936	0.996427426101197	0.99745492951419	0.997753674019426	0.998682791859094	288	41012	267	211	145	71	35	13	0	0	0	0	0	0	40793	40849	40915	40989	41025	41047	240	240	240	240	240	240
K11_BILIAOTH	50_60	UKBB	CD2_INSITU	-13.5529922000228	-13.5574241750325	-13.5680150618328	1.79074374291929	1.76995807382265	-13.5835429866589	2071.15389152215	1553.20726752631	1817.90329000065	1.0057299851801	1.00486055057196	3186.36079952185	0.994778926809793	0.993035622288895	0.994045002673142	0.0749874218724152	0.0781712804858808	0.996598606659908	745	50387	612	524	392	281	190	88	1	1	1	1	1	0	50073	50161	50293	50404	50495	50597	446	446	446	446	446	447
K11_BILIAOTH	50_60	UKBB	CD2_INSITU_BREAST	-13.0106517039081	-13.0100616973062	-13.009962895116	-13.0099298392462	-13.0084849177595	-13.0072567284071	2630.1500852176	1875.91589183038	2095.06981313375	2456.60258180679	2729.92074526737	5829.45525863031	0.996053093760101	0.994466466116919	0.995045328918644	0.995774500234444	0.996197973873901	0.998219682586136	200	28088	173	161	125	95	54	14	0	0	0	0	0	0	27837	27849	27885	27915	27956	27996	278	278	278	278	278	278
K11_BILIAOTH	50_60	UKBB	CD2_INSITU_BREAST_EXALLC	-13.0135562269077	-13.0127734159688	-13.0124532832409	-13.0124540828185	-13.0103922601902	-13.0086869799221	3325.06935352934	2421.04488882939	2694.98016687386	3190.98086668687	3712.57883218189	7762.70177143166	0.996877271424211	0.995711504128302	0.996147505885635	0.996746327267543	0.997203892405755	0.998662910679149	200	22535	173	161	125	95	54	14	0	0	0	0	0	0	22413	22425	22461	22491	22532	22572	149	149	149	149	149	149
K11_BILIAOTH	50_60	UKBB	CD2_INSITU_BREAST_INTRADUCTAL	-13.0130272517873	-13.0124003213484	-13.0121087496064	-13.0122931366263	-13.0102711834569	-13.0101336956883	2380.19974245849	1722.31096856063	1922.92873460559	2299.33328884103	2414.61776227588	4326.12627740809	0.995637827521807	0.993971881540077	0.994600901606172	0.995484668348183	0.995700916127208	0.997600493259562	246	28046	210	193	151	106	69	21	0	0	0	0	0	0	27804	27821	27863	27908	27945	27993	278	278	278	278	278	278
K11_BILIAOTH	50_60	UKBB	CD2_INSITU_BREAST_INTRADUCTAL_EXALLC	-13.0164876330252	-13.0156975388541	-13.0151320510156	-13.0154432382182	-13.0125850057668	-13.0124563141854	2988.28476349288	2234.48327751568	2471.46621298008	3011.3598692885	3235.05925877914	5768.02185173685	0.996524554218027	0.99535240854463	0.995798233102379	0.996551462020465	0.996790626741412	0.99820000175946	246	22606	210	193	151	106	69	21	0	0	0	0	0	0	22493	22510	22552	22597	22634	22682	149	149	149	149	149	149
K11_BILIAOTH	50_60	UKBB	CD2_INSITU_EXALLC	-13.2091911987383	-13.2155009359724	-13.2284129832036	2.27860790645522	2.24848264036026	-13.2530998002611	2214.66658497667	1677.38909894296	1945.37764257428	1.01150622277707	1.0095815278281	3421.14305509857	0.995241113357019	0.993713840705784	0.994574490364857	0.0242788295671274	0.0259377044230475	0.996909098188879	745	40764	612	524	392	281	190	88	1	1	1	1	1	0	40658	40746	40878	40989	41080	41182	238	238	238	238	238	239
K11_BILIAOTH	50_60	UKBB	CD2_LEIOMYOMA_ENDOMETRIOSIS	-13.01040012548	-13.0110428796864	-13.0114720930335	-13.0106238507501	-13.0087854299122	-13.0071922073402	4121.43319021438	2681.11645540446	2574.14348529855	2491.01990581021	2242.20833904873	3311.36544863183	0.997481269337669	0.996128005008496	0.995966965886854	0.995832659275687	0.995370880288504	0.996865881669021	151	27243	90	92	93	94	83	40	0	0	0	0	0	0	27034	27032	27031	27030	27041	27084	270	270	270	270	270	270
K11_BILIAOTH	50_60	UKBB	CD2_LEIOMYOMA_ENDOMETRIOSIS_EXALLC	-13.0141998222238	-13.0150370350357	-13.0150448499166	-13.0138352526977	-13.0116378151808	-13.0091686512074	5364.87311716011	3336.41856017757	3120.85371698952	3107.25769052037	2887.32677873621	4312.26162939756	0.99806448005414	0.996887539562428	0.996672553671264	0.996658304877538	0.996404373117453	0.997592957022714	151	21795	90	92	93	94	83	40	0	0	0	0	0	0	21711	21709	21708	21707	21718	21761	145	145	145	145	145	145
K11_BILIAOTH	50_60	UKBB	CD2_NEOPLASM	2.57082619440725	2.00254833867436	1.69840399110672	1.14138921951193	1.13872695523093	-13.5250893694039	0.27398090343807	0.270019583490825	0.342704527992571	0.517413930177863	0.51548337026768	1172.22405775337	6.39812087852228e-21	1.2043045231587e-13	7.20020534881061e-07	0.027387506160218	0.0271713770182204	0.99079423384161	7895	41672	6358	5576	4284	2975	2042	955	47	31	16	7	4	0	42905	43687	44979	46288	47221	48308	257	273	288	297	300	304
K11_BILIAOTH	50_60	UKBB	CD2_PRIMARY_LYMPHOID_HEMATOPOIETIC	-11.1599886992419	1.99657985079074	2.46618002076573	-11.1537582967522	-11.1769843205733	-11.1686082031059	928.401687772777	1.00481264409343	1.0048965542812	1171.58175224504	1305.3085706232	2117.43422631331	0.990409142548344	0.0469205080095276	0.014121292502216	0.992404049404795	0.993168025974668	0.995791501516413	322	51117	282	225	147	93	49	17	2	2	1	0	0	0	50694	50751	50829	50883	50927	50959	461	461	462	463	463	463
K11_BILIAOTH	50_60	UKBB	CD2_PRIMARY_LYMPHOID_HEMATOPOIETIC_EXALLC	-12.1449018888351	2.50854879514505	2.95373246139648	-12.1363604654581	-12.1705529040854	-12.1649679489248	1942.28562679943	1.00972755629309	1.00987354793665	2472.4430314158	2757.59194065442	4527.35177145192	0.995010946675192	0.012977657210523	0.00344618112055591	0.996083478717172	0.996478570817459	0.997856091393078	322	41269	282	225	147	93	49	17	2	2	1	0	0	0	41067	41124	41202	41256	41300	41332	240	240	241	242	242	242
K11_BILIAOTH	50_60	UKBB	CHRONNAS	-11.5409188770353	4.24851397139314	-11.5383594682855	-11.5370440193328	-11.5387190397813	-11.535377491674	2111.31455983896	0.588477374220336	1791.43830093856	1931.19884158156	1793.16722285397	3503.23734804414	0.995638605772919	5.21780461563453e-13	0.994860992299013	0.995233440312779	0.99486578712776	0.997372749243844	137	48555	96	92	69	63	46	14	3	3	0	0	0	0	48202	48206	48229	48235	48252	48284	391	391	394	394	394	394
K11_BILIAOTH	50_60	UKBB	CIRRHOSIS_BROAD	4.29574734566794	2.79317940106919	3.37475489734386	3.94448316534262	4.17958582026467	-8.5813338693287	0.58850120520007	1.00536815746862	1.00507201853795	1.0069313569364	1.00779261689273	821.401315284942	2.88901816109002e-13	0.00546499883989224	0.00078586909765144	8.95348664355341e-05	3.3646649652048e-05	0.991664501711357	187	51279	160	108	65	40	24	8	5	2	3	2	1	0	50847	50899	50942	50967	50983	50999	454	457	456	457	458	459
K11_BILIAOTH	50_60	UKBB	COLITNONINFNAS	1.36471652809287	2.14112203603472	2.07691697838486	1.19799680561144	-12.6593262638562	1.58408530113066	1.00662117039552	0.51142344758202	0.587305970926844	1.00571771807647	915.111637243777	1.00430113154703	0.17518192583786	2.83172423728856e-05	0.000405703332812299	0.233580597782551	0.988962703113294	0.114726254474715	1244	49136	938	820	661	526	425	245	8	7	3	1	1	1	49029	49147	49306	49441	49542	49722	405	406	410	412	412	412
K11_BILIAOTH	50_60	UKBB	CONGEN_HEART_ARTER	-11.5461160073677	-11.5380182854696	-11.5343343428234	-11.5403746349898	3.72768368485989	-11.5624699970552	1840.1896434028	1399.25324343391	1712.77053834342	1887.3391103686	1.00460945253964	3737.6704195966	0.994993772904674	0.99342084617552	0.994626835571744	0.99512126394327	0.000206784981697742	0.997531750918224	135	51367	111	91	67	47	29	12	0	0	1	1	1	0	50922	50942	50966	50986	51004	51021	469	469	468	468	468	469
K11_BILIAOTH	50_60	UKBB	COPD_ASTHMA_INFECTIONS	0.740346918610867	1.34917839345691	0.953141898477974	0.826948071574992	0.722287865536089	-13.1066865658534	0.718412227329539	0.396523885718701	0.514212282124089	0.589560125129066	0.588448486642737	889.74374499691	0.302760254206039	0.000667687365481375	0.0637969610372981	0.160720443577485	0.219655565081165	0.98824690287374	5066	39052	3732	3293	2783	2384	1871	906	16	14	8	5	3	0	40067	40506	41016	41415	41928	42893	303	305	311	314	316	319
K11_BILIAOTH	50_60	UKBB	COPD_ASTHMA_PNEUMONIA_SEPSIS	1.45219193077533	2.43270681154068	2.51557694516729	-12.1382931893571	2.61258906226759	-12.1297904083103	1.00854110080604	0.515464337873985	0.590379897371462	1034.5930006258	0.716911617392576	2002.04261964892	0.149897488796017	2.36486223936099e-06	2.03563290114708e-05	0.99063908750592	0.000268196071837895	0.995165880492777	1103	37821	950	679	459	316	195	80	8	7	4	1	2	0	37666	37937	38157	38300	38421	38536	300	301	304	307	306	308
K11_BILIAOTH	50_60	UKBB	COPD_COMORB	2.61513665255465	1.17310382622069	1.43899734272987	1.62264673093253	0.838708646925118	0.330254416967529	0.256871582920898	0.346126564250031	0.346280716308281	0.361503364170243	0.517277236955202	1.00821112678655	2.41775608737891e-24	0.00070088241540642	3.24462879464004e-05	7.169022723218e-06	0.104933813685034	0.743240784609879	10445	34354	8250	7264	5718	4240	2989	1316	51	28	21	13	5	1	36318	37304	38850	40328	41579	43252	180	203	210	218	226	230
K11_BILIAOTH	50_60	UKBB	COPD_CVDMETABOCOMORB	3.03612412383075	1.72861298642125	1.90928885567676	1.23154018281876	1.39314779194391	-11.9985521470092	0.309000246382249	0.40857360626619	0.436536373083515	0.723884004283458	0.721954594970712	952.474686766551	8.73205840602602e-23	2.32811549619675e-05	1.22145758636457e-05	0.088887620471783	0.0536453920523839	0.989949122589451	4700	31883	4030	3324	2409	1594	978	377	30	16	10	4	2	0	32354	33060	33975	34790	35406	36007	169	183	189	195	197	199
K11_BILIAOTH	50_60	UKBB	COPD_EARLY	1.72390688815853	1.21047667870912	2.33111671737562	2.14374894613407	-11.1507955976001	-11.1543705746973	1.00575823869516	1.00485495709706	0.714013720803924	1.00512052307627	832.832405706653	1465.52216505388	0.0865219209442897	0.228346841974254	0.00109538836017591	0.0329388587518489	0.989317440373306	0.993927206049082	691	49836	599	470	327	205	124	53	5	4	3	1	0	0	49497	49626	49769	49891	49972	50043	426	427	428	430	431	431
K11_BILIAOTH	50_60	UKBB	COPD_EARLYANDLATER	1.72315261234213	1.20263360459299	2.32268327995377	2.13754586455411	-11.1498952657678	-11.1536823076641	1.0056977972484	1.00475709246805	0.713874529517386	1.00502407717318	827.671819796416	1463.06830332949	0.0866408031621907	0.231330077504011	0.00113940749745942	0.0334316878135522	0.989251705809532	0.993917396277081	691	50435	599	470	327	205	124	53	5	4	3	1	0	0	50088	50217	50360	50482	50563	50634	434	435	436	438	439	439
K11_BILIAOTH	50_60	UKBB	COPD_EARLY_EXMORE	2.04633714595414	1.57761841138057	2.70722091719756	2.50370509996157	-12.1491828540181	-12.1533509585876	1.01463295358934	1.01302631372705	0.725466219301343	1.01359433127151	1620.80063315348	2854.46948912581	0.0437137749967587	0.119391654444338	0.000190193351781461	0.0135065697075255	0.994019280069293	0.996602891769663	691	27129	599	470	327	205	124	53	5	4	3	1	0	0	27062	27191	27334	27456	27537	27608	154	155	156	158	159	159
K11_BILIAOTH	50_60	UKBB	COPD_EXCL	1.56622248211791	1.28985078364285	0.64201582842172	-0.249766653673069	0.78022797767187	0.547043759931715	0.472602758729545	0.404469157937334	0.595006666880516	1.01017982633272	0.593049084389032	1.0085015715407	0.00091959718068964	0.00142767539502502	0.280585004371958	0.804714988052225	0.188301197616632	0.587520779342159	5787	30711	4390	3862	3158	2573	1948	945	15	11	4	3	4	1	31880	32408	33112	33697	34322	35325	213	217	224	225	224	227
K11_BILIAOTH	50_60	UKBB	COPD_HOSPITAL	1.72315261234213	1.20263360459299	2.32268327995377	2.13754586455411	-11.1498952657678	-11.1536823076641	1.0056977972484	1.00475709246805	0.713874529517386	1.00502407717318	827.671819796416	1463.06830332949	0.0866408031621907	0.231330077504011	0.00113940749745942	0.0334316878135522	0.989251705809532	0.993917396277081	691	50435	599	470	327	205	124	53	5	4	3	1	0	0	50088	50217	50360	50482	50563	50634	434	435	436	438	439	439
K11_BILIAOTH	50_60	UKBB	COPD_HOSPITAL_ASTHMA_INF	-11.9881810367512	-11.990704250795	-11.987447956779	-11.9727762451977	-11.9741924465837	-11.9970305104383	2054.34599317391	1608.04940911959	2057.89115963788	2363.41773537798	2569.88547855382	4572.59308943699	0.995343953596091	0.994050488074506	0.995352258785543	0.99595803470808	0.996282329002204	0.997906606984165	161	49609	146	101	69	47	29	10	0	0	0	0	0	0	49199	49244	49276	49298	49316	49335	425	425	425	425	425	425
K11_BILIAOTH	50_60	UKBB	COPD_HOSPITAL_ASTHMA_PNEUM_SEPSIS	3.74410141569637	-10.5689133902257	-10.5637923936452	-10.5548138428922	-10.5669585531512	-10.5439149181553	1.00745919864753	1019.30879752479	1218.95845713229	1522.56428022345	1849.80640589621	3411.2470061489	0.000202097401064878	0.991727117689841	0.993085423623843	0.994468899825033	0.995442135348543	0.997533801125311	108	49656	101	65	46	29	15	5	1	0	0	0	0	0	49235	49271	49290	49307	49321	49331	427	428	428	428	428	428
K11_BILIAOTH	50_60	UKBB	COPD_HOSPITAL_MAIN	1.72315261234213	1.20263360459299	2.32268327995377	2.13754586455411	-11.1498952657678	-11.1536823076641	1.0056977972484	1.00475709246805	0.713874529517386	1.00502407717318	827.671819796416	1463.06830332949	0.0866408031621907	0.231330077504011	0.00113940749745942	0.0334316878135522	0.989251705809532	0.993917396277081	691	50435	599	470	327	205	124	53	5	4	3	1	0	0	50088	50217	50360	50482	50563	50634	434	435	436	438	439	439
K11_BILIAOTH	50_60	UKBB	COPD_MODE	2.08456115853221	1.59148661720175	2.72095661624877	2.51921568679005	-12.1375923000633	-12.1458982941325	1.01550626952507	1.01331099816428	0.725864886261666	1.01396290978794	1610.11447194043	2893.37286836476	0.0400986777347008	0.116280094127545	0.000177844452593345	0.0129724582970116	0.993985330888448	0.996650623094668	691	26512	599	470	327	205	124	53	5	4	3	1	0	0	26454	26583	26726	26848	26929	27000	145	146	147	149	150	150
K11_BILIAOTH	50_60	UKBB	COPD_MULTIMORB	2.94040957073248	-11.2123970681828	-11.2069922996214	3.63046418260263	-11.186746218666	-11.1846655386015	1.00608254793495	959.253526262576	1197.89294350614	1.00549915381292	1830.527052427	2751.43676443518	0.00347085888630974	0.990674003736061	0.992535430034613	0.000305479018517903	0.995123985453365	0.996756586417377	200	49688	177	136	84	51	28	11	2	1	1	1	0	0	49290	49331	49383	49416	49439	49456	419	420	420	420	421	421
K11_BILIAOTH	50_60	UKBB	COX_ARTHROSIS	-13.5679096772124	1.61160574956052	-13.5670829484163	1.84797606466707	2.11019615978726	-13.5248669185215	1804.97680477107	0.715780995837053	1722.73578709563	1.00624481308516	1.00557427281945	4653.01332721079	0.994002402869261	0.024351691684421	0.993716474571004	0.0662826458505449	0.0358611273017748	0.997680800258519	965	42648	857	706	479	295	162	54	3	3	2	2	1	0	42454	42605	42832	43016	43149	43257	299	299	300	300	301	302
K11_BILIAOTH	50_60	UKBB	C_PSOR_ARTHR_COMORB	2.87929812454556	1.82971665190804	1.64324842827173	1.77418115221578	1.57655173551307	2.10669657644731	0.33826793635429	0.413235231242443	0.527087343475197	0.60097624324135	0.724176017667334	1.0123685668658	1.71126727272091e-17	9.52058439576492e-06	0.00182328992522062	0.00315554057548885	0.0294784507490916	0.037437740758756	4135	28154	3628	3014	2098	1359	803	262	26	15	10	6	3	1	28492	29106	30022	30761	31317	31858	143	154	159	163	166	168
K11_BILIAOTH	50_60	UKBB	C_STROKE	-12.568893259203	-12.5641164465424	1.88047200737258	-12.5717216556351	-12.5811505799495	3.56497228063929	1421.43172413692	1104.04839229436	1.00599970954806	1629.52182940824	1864.27018370591	1.00481272153935	0.992944863250562	0.990920236620685	0.0615870663142202	0.993844400900426	0.994615464165478	0.000388319693068539	621	45229	548	426	278	192	109	34	0	1	2	1	1	1	44928	45050	45198	45284	45367	45442	374	373	372	373	373	373
K11_BILIAOTH	50_60	UKBB	D3_ANAEMIA	3.79954059554701	2.45695239212521	2.5534153284182	-14.2221393522677	2.44551581269197	-14.2452343974443	0.369386046157845	0.457213976806614	0.493991118411624	2181.92864882107	0.538250823588855	3276.237734036	8.14099266380981e-25	7.71168972600978e-08	2.3541302476149e-07	0.994799305163197	5.53408837535654e-06	0.996530771665542	2373	18645	1786	1530	1212	979	728	332	24	13	8	3	4	0	19119	19375	19693	19926	20177	20573	89	100	105	110	109	113
K11_BILIAOTH	50_60	UKBB	D3_ANAEMIANAS	3.21933036004482	2.23721267920822	1.16526401360351	-12.2343964934182	1.38892645374777	-12.2465935272792	0.424401244831919	0.511014650972499	1.00600839458491	922.401545821128	1.00508699224526	1442.91866176502	3.30998409380653e-14	1.19783524839398e-05	0.246739810594843	0.98941746150908	0.167003404264749	0.993228134860463	1212	49870	953	788	587	451	321	135	11	6	2	1	1	0	49706	49871	50072	50208	50338	50524	412	417	421	422	422	423
K11_BILIAOTH	50_60	UKBB	D3_ANAEMIA_B12_DEF	-12.0157754909252	-12.013136662683	-12.0229566654858	-12.0324346365886	-12.0355163147147	-12.0207080649685	2281.07976539712	1760.75675090688	1974.6168180229	2179.50991552632	2258.2618115317	3899.27442253253	0.995797096813883	0.994556305462333	0.99514190695716	0.995595135865359	0.99574765550237	0.997540280281972	141	48296	108	96	76	66	42	16	0	0	0	0	0	0	47941	47953	47973	47983	48007	48033	388	388	388	388	388	388
K11_BILIAOTH	50_60	UKBB	D3_ANAEMIA_IRONDEF	3.12898408713828	2.08787655150524	2.02686267283095	-12.2298983735684	2.09440224448333	-12.2374403483645	0.424658727267825	0.511667199450257	0.587942193492762	784.811323818682	0.586439471570283	1104.41437919454	1.72905505962466e-13	4.49319224857352e-05	0.000566042845222587	0.987566881523492	0.000355095888726014	0.991159237778077	1329	49545	964	864	716	586	446	211	13	8	5	2	3	0	49483	49583	49731	49861	50001	50236	414	419	422	425	424	427
K11_BILIAOTH	50_60	UKBB	D3_ANAEMIA_IRONDEF_NAS	3.12898408713828	2.08787655150524	2.02686267283095	-12.2298983735684	2.09440224448333	-12.2374403483645	0.424658727267825	0.511667199450257	0.587942193492762	784.811323818682	0.586439471570283	1104.41437919454	1.72905505962466e-13	4.49319224857352e-05	0.000566042845222587	0.987566881523492	0.000355095888726014	0.991159237778077	1329	49545	964	864	716	586	446	211	13	8	5	2	3	0	49483	49583	49731	49861	50001	50236	414	419	422	425	424	427
K11_BILIAOTH	50_60	UKBB	D3_APLASTICANDOTHANAEMIA	3.37392376536723	2.12133907496979	1.05014985013122	-12.3164911683425	1.24923172343015	-12.3209296863697	0.373426124088168	0.511270011970655	1.00610293557683	903.966503985704	1.00534650277013	1323.72172663125	1.6392722006105e-19	3.33703243619401e-05	0.296587311968907	0.989129205494301	0.214019612278327	0.992573561777615	1358	49946	1047	858	648	504	372	172	13	6	2	1	1	0	49829	50018	50228	50372	50504	50704	415	422	426	427	427	428
K11_BILIAOTH	50_60	UKBB	D3_BLOODOTHER	3.92162499712149	2.22951330165024	-11.7770977607084	-11.7773822492985	3.01187137171483	-11.7464637433463	0.394362745759049	0.714425322648072	941.222063631863	1098.21310737164	0.713940756110142	1830.08817090342	2.67292880123327e-23	0.00180416420999171	0.990016681882268	0.991443544715096	2.45761501929597e-05	0.994878794441909	611	50858	511	385	256	190	117	53	9	2	1	2	2	0	50503	50629	50758	50824	50897	50961	446	453	454	453	453	455
K11_BILIAOTH	50_60	UKBB	D3_BLOOD_IMMUN	3.10364898792266	1.92234082197718	2.04438983214935	0.463286461784393	2.01101138992542	-12.187472066929	0.303095761500447	0.394147582416762	0.424092549411068	1.00649528017719	0.459880795195406	839.036914918383	1.31467540997609e-24	1.07596464538357e-06	1.43111373564798e-06	0.645303265435073	1.22608529793859e-05	0.988410696023694	3014	47540	2306	1949	1506	1217	891	408	28	16	10	5	5	0	47855	48212	48655	48944	49270	49753	365	377	383	388	388	393
K11_BILIAOTH	50_60	UKBB	D3_COAGDEF_PURPUR_HAEMORRHAGIC	2.70065726119791	3.2988147995867	2.66209799617205	2.94675546794433	2.99002075526269	-9.21360978925467	1.00604680314433	0.585613203257001	1.00555935985916	1.00524717015554	1.0051183113819	672.463226221595	0.00726546669733157	1.77003901735025e-08	0.00811180820725126	0.00337466178033645	0.00293184567545645	0.989068298885541	316	51084	265	190	124	89	62	30	6	5	3	2	1	0	50672	50747	50813	50848	50875	50907	457	458	460	461	462	463
K11_BILIAOTH	50_60	UKBB	D3_COAGOTHER	3.77333309828621	-11.5724679757579	-11.5937156184966	-11.6056989543005	-11.5912177816918	-11.5951367126137	1.00675595473638	1565.00973101003	1978.63015429404	2257.92483591778	2247.08140663565	3619.8260170728	0.000178241941086875	0.994100094587191	0.995324849496802	0.995898903678377	0.995884255609442	0.997444196296031	113	50790	90	73	54	39	28	12	1	0	0	0	0	0	50364	50381	50400	50415	50426	50442	448	449	449	449	449	449
K11_BILIAOTH	50_60	UKBB	D3_HAEMOLYTICANAEMIA	3.85138389625176	-11.22749143874	3.23216924381528	-11.2353161012275	-11.2331708751022	-11.2075343416902	1.00655124881162	1388.67135408167	1.00649200220824	1608.71547482167	1370.14020615733	2362.88236006552	0.000130074901593494	0.993549125606439	0.00132126099638479	0.994427596105425	0.993458572222462	0.99621551828519	121	51321	91	78	62	53	43	19	2	1	1	0	0	0	50880	50893	50909	50918	50928	50952	469	470	470	471	471	471
K11_BILIAOTH	50_60	UKBB	D3_IMMUNEMECHANISM	-12.0107110735261	-12.0070628262722	-12.0087945003061	-12.0042662709214	-11.9977825397671	-11.9549930974484	2407.67036508126	1821.0330724393	1977.84899997504	2106.03248263237	2147.21305612367	3521.64294715299	0.996019753649719	0.994739150662065	0.995155558965735	0.995452127668196	0.995541757902216	0.997291410219815	129	51254	102	85	74	61	39	16	0	0	0	0	0	0	50819	50836	50847	50860	50882	50905	462	462	462	462	462	462
K11_BILIAOTH	50_60	UKBB	D3_NUTRIANAEMIA	3.16502682692745	2.21116833632644	1.92322099584367	-13.2345891863447	2.02043645753688	-13.2411856569631	0.395118936987584	0.45989255864226	0.587584064948104	1231.70048120422	0.586260655391317	1784.09971385924	1.14415762501005e-15	1.52439619217399e-06	0.0010637509633722	0.991426916404249	0.000568296246060992	0.994078335123199	1451	49603	1065	945	780	642	475	219	15	9	5	2	3	0	49559	49679	49844	49982	50149	50405	415	421	425	428	427	430
K11_BILIAOTH	50_60	UKBB	D3_OTHERANAEMIA	3.17408106432659	2.19137305888934	1.10717063967986	-12.2237199691	1.26471183287144	-12.2400748458504	0.424366763441992	0.510962216331122	1.00604736062145	884.09623699718	1.00534558123447	1278.59956377501	7.45659834247422e-14	1.79707039210165e-05	0.271107612188588	0.98896861416468	0.208396399781666	0.992361942038306	1288	49884	989	825	624	491	364	168	11	6	2	1	1	0	49761	49925	50126	50259	50386	50582	411	416	420	421	421	422
K11_BILIAOTH	50_60	UKBB	D3_OTHERBLOOD	-11.1822774148918	-11.1770279245586	3.47693833907621	-11.1816968784905	-11.2067246413758	-11.2287492914695	1768.10337960007	1290.26778134185	1.00564238306284	1801.05934035738	1855.94476208914	3119.21723138987	0.994953854436246	0.993088359941504	0.000545353510134779	0.995046445283629	0.995182174375783	0.99712773247846	102	50263	84	76	56	44	26	13	1	1	1	0	0	0	49858	49866	49886	49898	49916	49929	422	422	422	423	423	423
K11_BILIAOTH	50_60	UKBB	D3_PURPURA_AND3_OTHER_HAEMORRHAGIC	-10.1988256616067	3.78486629328346	3.16773057583596	3.46912699040673	3.52083085212733	-10.2517219832086	775.402100992982	0.585630363842648	1.00524250249385	1.00516708728017	1.00495196640274	1484.27546005547	0.989505766236129	1.02720028264368e-10	0.00162595345656751	0.000557905773588462	0.000459218158819246	0.994489145797277	210	51014	180	121	73	52	36	18	5	5	3	2	1	0	50582	50641	50689	50710	50726	50744	457	457	459	460	461	462
K11_BILIAOTH	50_60	UKBB	D3_THROMBOCYTOPENIANAS	-10.6038020818176	4.10230037415239	3.43347871494661	-10.5946845656916	-10.6323447773478	-10.6475686755848	1082.83845299642	0.585964485528522	1.00517071390606	1424.86610901051	1525.96523035858	2389.35464051292	0.992186761816825	2.54256491120251e-12	0.000635910818152627	0.994067332155218	0.994440689123698	0.996444436336603	160	50964	142	91	56	35	20	9	4	4	1	0	0	0	50522	50573	50608	50629	50644	50655	456	456	459	460	460	460
K11_BILIAOTH	50_60	UKBB	DIABETES_FG	3.16777166411622	1.62729404290816	2.36505837169318	1.66934248669527	2.09177456094267	-12.103848089952	0.27943668504203	0.423819830892829	0.352190972396139	0.588516507084895	0.511593211988566	956.759717254914	8.67573365069553e-30	0.000123240351078528	1.87715011910267e-11	0.0045607237413303	4.33711943828851e-05	0.989906330978617	3518	47967	2928	2504	1809	1248	781	332	37	21	15	7	4	0	48175	48599	49294	49855	50322	50771	345	361	367	375	378	382
K11_BILIAOTH	50_60	UKBB	DM1_RETINOPATHY	-14.0244737605078	-14.037373611307	-14.0706295041553	-14.0492590839184	-14.0032053452264	-14.0264572817006	3517.24593819848	2788.12751354641	3382.49123179792	3699.49953561272	3862.82609367817	6036.17016481609	0.996818567244848	0.995982911001373	0.996680935767626	0.996969952324129	0.997107579631005	0.998145929731867	135	6946	111	91	66	49	31	12	0	0	0	0	0	0	6812	6832	6857	6874	6892	6911	158	158	158	158	158	158
K11_BILIAOTH	50_60	UKBB	DM2_RETINOPATHY	1.60824723678098	-13.5298844794833	1.73533500293499	-13.5418785895703	-13.5008149798308	-13.5165737155884	1.01422960309348	1616.81234694762	1.01315814091723	2604.39280683692	3025.01147662625	4829.85768448105	0.112811103821183	0.993323183137019	0.0867497508103766	0.995851314311817	0.996439003239298	0.997767087125575	234	6983	210	159	91	60	32	11	2	1	1	0	0	0	6844	6895	6963	6994	7022	7043	161	162	162	163	163	163
K11_BILIAOTH	50_60	UKBB	DM_COMORB	2.56801867783136	1.07042869754907	1.04126147848407	0.766574268621157	0.948820015247847	2.10646815667878	0.371274952879503	0.586946222202136	0.71479762112554	1.00551671680863	1.00488766872157	1.00468580378459	4.62099297539658e-12	0.0681936062203195	0.145193111892658	0.445840102553723	0.345064873197153	0.0360251281580504	2636	47872	2306	1863	1292	829	499	168	13	6	5	3	2	1	47791	48234	48805	49268	49598	49929	398	405	406	408	409	410
K11_BILIAOTH	50_60	UKBB	DM_COMORB_EXMORE	2.87254250067042	1.3496009796122	1.32240580044994	1.04208679379655	1.22104490714471	2.38099599025057	0.378996791519897	0.59084393172074	0.717888369225809	1.00776886564503	1.00677653764233	1.00655920928575	3.47338708776055e-14	0.0223602497747241	0.0654638576380562	0.301111212809831	0.225196297147328	0.0180067007805177	2636	43198	2306	1863	1292	829	499	168	13	6	5	3	2	1	43228	43671	44242	44705	45035	45366	287	294	295	297	298	299
K11_BILIAOTH	50_60	UKBB	DM_COMPLICATIONS	2.1199104558425	-14.6724899779257	-14.6977431355833	-14.6983377206734	-14.6649653230248	-14.6591286646145	0.727380238140658	2521.88019426437	3181.68658828053	3959.40951054687	4137.7547379715	7229.17051285152	0.00356320399688981	0.995357873382667	0.996314199939987	0.997038055859179	0.9971721559975	0.998382071027385	310	7278	268	217	135	87	52	20	2	0	0	0	0	0	7153	7204	7286	7334	7369	7401	165	167	167	167	167	167
K11_BILIAOTH	50_60	UKBB	DM_HYPOGLYC	3.58326212685322	3.17824024794383	-10.1695698408345	4.25375097549726	-10.195082553571	-10.1470248850826	1.00717064800286	1.00674834466984	973.518764221359	1.00654998119914	1417.78952046006	2727.25103683632	0.00037404398362732	0.00159436250922828	0.991665291421914	2.37807731492735e-05	0.994262597694783	0.997031393258073	123	44403	108	76	50	27	15	5	3	2	1	1	0	0	44049	44081	44107	44130	44142	44152	366	367	368	368	369	369
K11_BILIAOTH	50_60	UKBB	DM_IBD	3.08461130716163	1.60190615932351	2.44713708464154	1.92164842033255	2.10562173893275	-12.1125083243424	0.403382275710029	0.605596412678786	0.48297019207959	0.730625540373772	0.728901211816334	1374.41316279731	2.05932372632042e-14	0.00816496074366722	4.04454645387368e-07	0.00853493815124598	0.00386762328935432	0.992968447517906	2025	21890	1704	1445	1054	705	448	183	20	12	9	4	2	0	22087	22346	22737	23086	23343	23608	104	112	115	120	122	124
K11_BILIAOTH	50_60	UKBB	DM_OTHER_WIDE	3.45392298716847	1.87318734912442	2.45735779235752	1.23996014248157	2.46135353462198	-11.2625983926884	0.328157565217277	0.51365144898921	0.462571140198139	1.00695545316092	0.588343179302138	892.141309089575	6.61230548984997e-26	0.000265519907384378	1.0819738901521e-07	0.218175079899465	2.87012484252829e-05	0.989927588158393	1918	46509	1596	1347	947	665	403	178	23	12	8	4	3	0	46478	46727	47127	47409	47671	47896	330	341	345	349	350	353
K11_BILIAOTH	50_60	UKBB	DUODENAL_ULCER_UNSPE_ACUTE_CHRONIC_WO_HAEMORRHAGE_PERFORATION	3.26090595338756	2.56900319044342	-11.1334798767201	-11.1310637263605	-11.1187203207682	-11.1140441197282	1.00631874966608	1.00502082619583	1107.56513250127	1350.19890584528	1539.88063274631	2818.01254895355	0.00119349368873583	0.0105831671631152	0.991979630055791	0.993422300037485	0.994238918260848	0.9968532073338	165	51241	140	127	94	62	34	11	2	1	0	0	0	0	50800	50813	50846	50878	50906	50929	464	465	466	466	466	466
K11_BILIAOTH	50_60	UKBB	E4_ACIDOSIS	5.09566408072803	-11.1458130212606	-11.12866477812	-11.1842238479625	-11.2160691743698	-11.2053014065169	0.594983754217055	1621.74106200567	2014.64398364571	2870.2185640859	3751.42003608262	6317.70795185714	1.08663501721708e-17	0.994516385922546	0.995592598630584	0.996890934696809	0.997614472650802	0.998584845584499	139	42706	127	68	40	20	8	3	3	0	0	0	0	0	42466	42525	42553	42573	42585	42590	249	252	252	252	252	252
K11_BILIAOTH	50_60	UKBB	E4_CA_MET	4.39793816677725	3.45193606218316	-10.6316942208122	-10.6285478357474	-10.6515732547842	-10.6001000216514	0.720092231309533	1.00757529619391	1473.84280534004	1888.80286957545	1856.36208184553	2923.15801475828	1.01225941508086e-09	0.00061257821488937	0.994244439722498	0.995510219936583	0.995421863386794	0.997106677924471	159	42728	141	74	47	27	20	9	3	1	0	0	0	0	42487	42554	42581	42601	42608	42619	256	258	259	259	259	259
K11_BILIAOTH	50_60	UKBB	E4_DIABETES	2.9441219628573	1.29383377772571	2.13631603119631	1.63304504964526	1.08739790433454	-11.1079957984088	0.352837059913283	0.586838736825232	0.459359169678353	0.715027339690741	1.00503791504787	700.192064639703	7.1733734346069e-17	0.0274715140633047	3.3089987555383e-06	0.0223778929950681	0.279276013810552	0.987342720588319	2080	49340	1748	1482	1085	727	463	187	20	11	8	3	1	0	49255	49521	49918	50276	50540	50816	397	406	409	414	416	417
K11_BILIAOTH	50_60	UKBB	E4_DM1	-12.1249207420522	-12.1195692812325	2.94458682191594	-12.1044449362704	-12.0960588816255	-12.0819064413813	2169.31011574809	1591.58096060417	1.00600204968248	2222.33495280212	2339.23647653682	3515.92911932312	0.995540408621223	0.993924328073582	0.00342228291766562	0.995654164568505	0.995874202666164	0.99725820762722	193	47317	157	141	108	72	46	22	1	1	1	0	0	0	46981	46997	47030	47066	47092	47116	371	371	371	372	372	372
K11_BILIAOTH	50_60	UKBB	E4_DM1NOCOMP	-12.1161321132723	-12.1180790726627	2.94570509727696	-12.1250771962458	-12.1276411531864	-12.1179993878411	2154.3301562241	1595.91688878976	1.00594002591638	2287.59317179808	2275.62231749919	3295.58462851191	0.99551265447453	0.993941579692618	0.0034080912172114	0.995770940954761	0.995747795336956	0.997066152467211	200	47319	160	139	109	72	47	28	1	1	1	0	0	0	46988	47009	47039	47076	47101	47120	370	370	370	371	371	371
K11_BILIAOTH	50_60	UKBB	E4_DM1_STRICT	-11.199180718066	-11.1815794162117	3.54087495546438	-11.1722599799235	-11.1443846631619	-11.1809405752256	1950.91369393102	1457.09543077396	1.00678700333151	1888.40115202209	1706.0744466726	2557.109839924	0.995419784924179	0.993877187567399	0.000436445510118545	0.99527954018902	0.994788111829114	0.996511267801479	108	47365	78	73	63	44	32	21	1	1	1	0	0	0	47026	47031	47041	47060	47072	47083	368	368	368	369	369	369
K11_BILIAOTH	50_60	UKBB	E4_DM2	2.84028243500684	1.31162266602876	2.16000651992376	1.65931678209837	1.81345558244329	-11.1156684466661	0.371842740820628	0.586714219956027	0.459134836877544	0.714816386815081	0.714024600033215	716.308355772787	2.19942987267482e-14	0.0253819679556119	2.54470720931814e-06	0.0202696394274211	0.0110926577576324	0.987618929442009	2010	49277	1698	1432	1040	692	443	177	20	12	9	4	2	0	49171	49437	49829	50177	50426	50692	398	406	409	414	416	418
K11_BILIAOTH	50_60	UKBB	E4_DM2NOCOMP	2.85433620146255	1.61910991075884	2.18690449750405	1.70620902818468	1.1418660339808	-11.1212935585117	0.371627395236455	0.510689303785395	0.459051365921349	0.714658118797382	1.0047764513904	758.845458272257	1.58295863524799e-14	0.00152208146015179	1.89825737804992e-06	0.0169658070853283	0.255773344248203	0.988306985710208	1949	49373	1668	1392	1000	658	411	161	20	12	8	3	1	0	49231	49507	49899	50241	50488	50738	403	411	415	420	422	423
K11_BILIAOTH	50_60	UKBB	E4_DM2OPTH	-13.1645303873761	-13.1714964775873	2.24755443548337	-13.1676630407357	-13.1595386370576	-13.1884332371913	2009.83613198695	1716.47906996164	1.01307263790367	2964.17049173604	3984.44979924146	6263.39260937729	0.994773852319566	0.993877449058757	0.0265172108885233	0.996455588328459	0.997364812170748	0.998319945732044	144	6835	134	98	51	30	14	4	1	1	1	0	0	0	6684	6720	6767	6788	6804	6814	160	160	160	161	161	161
K11_BILIAOTH	50_60	UKBB	E4_DM2_STRICT	2.89294398662345	1.66074927315256	2.00797353938193	1.7562047789991	1.21011294592108	-11.1184361928504	0.37168758481521	0.510704862440593	0.510602164569241	0.714667126406781	1.00476754298327	790.041512213624	7.06748443833023e-15	0.00114645719849035	8.40460671865387e-05	0.0139956698501948	0.228446194314503	0.98877155742193	1881	49754	1618	1352	964	632	391	149	19	11	7	3	1	0	49593	49859	50247	50579	50820	51062	405	413	417	421	423	424
K11_BILIAOTH	50_60	UKBB	E4_DMNAS	4.12541883462695	-11.5750767428303	2.8658222596879	-11.5622631504554	-11.5278911625921	-11.5499750034059	0.591017264257893	1116.14475742192	1.00688120380452	1619.05926394368	1657.07670713635	2721.94603060885	2.94759693829058e-12	0.991725616755174	0.00442392940854536	0.994302078343858	0.994449350385024	0.996614363777104	238	47499	201	164	115	78	53	19	4	1	1	0	0	0	47159	47196	47245	47282	47307	47341	373	376	376	377	377	377
K11_BILIAOTH	50_60	UKBB	E4_DMNASNOCOMP	4.16086940428178	-11.5099705261497	-11.5123352028349	-11.4964384093677	-11.4668978876844	-11.5013227509798	0.591018467871858	1096.05239268047	1368.39717745244	1640.68314228771	1680.96017134262	2803.3046177887	1.92007952958308e-12	0.99162133210838	0.993287470689661	0.994409185167083	0.994557164422064	0.996726469878183	227	47482	195	159	111	72	47	17	3	0	0	0	0	0	47139	47175	47223	47262	47287	47317	372	375	375	375	375	375
K11_BILIAOTH	50_60	UKBB	E4_ENDOGLAND	2.64100931332393	2.11835667370606	-11.168888002817	-11.1658492040696	2.63595325061519	-11.181921106783	1.00610461038811	1.00518489224971	923.359702574613	1077.98985943357	1.00582219304252	1310.80566183384	0.00866528345159805	0.0350803341104596	0.990349085009699	0.991735637115853	0.00877507145294693	0.993193671446769	332	50985	258	209	150	113	85	52	1	1	1	1	1	0	50603	50652	50711	50748	50776	50809	455	455	455	455	455	456
K11_BILIAOTH	50_60	UKBB	E4_ENDOMETPOSTOP	-12.2128398158315	3.03267906836375	-12.2179911512705	-12.2220270525675	-12.2386842260745	-12.2604902608733	2511.47070918635	1.00838762651805	2403.07846705153	3144.1154851261	3166.43333062473	5235.40691793235	0.996120043171292	0.00263446278003996	0.995943326596632	0.996898414777214	0.996916078168971	0.998131482977569	161	42611	138	106	76	49	31	13	1	1	0	0	0	0	42388	42420	42450	42477	42495	42513	245	245	246	246	246	246
K11_BILIAOTH	50_60	UKBB	E4_ENDONUTRMET	2.56619593507965	1.59974297819746	1.37003088865853	1.40750983199373	1.51250882677669	-12.6641402143457	0.271187252056758	0.314988844797508	0.398313328513845	0.464468168283534	0.462634661260543	901.202794284975	2.99750399220925e-21	3.79968261035525e-07	0.00058261578039949	0.00244255306061925	0.00107799653061888	0.988788106887674	7844	42482	6526	5563	4137	2866	1879	727	45	27	16	10	5	0	43511	44474	45900	47171	48158	49310	244	262	273	279	284	289
K11_BILIAOTH	50_60	UKBB	E4_FLUIDELECTRO	3.99762397452443	2.4172659389272	-11.6862199055249	-11.7060695880446	-11.7112833607651	-11.6672768054563	0.398938800942751	0.717219495565384	1117.97892629577	1558.24383258186	1743.1122683109	2909.02709702884	1.23693450275528e-23	0.000750783831681422	0.991659874423505	0.99400607007356	0.994639368873881	0.996799921498939	666	43918	608	397	222	103	60	24	9	2	0	0	0	0	43657	43868	44043	44162	44205	44241	310	317	319	319	319	319
K11_BILIAOTH	50_60	UKBB	E4_GLUCOPANCREAS	3.07160482700446	3.27240082728982	-11.1756131067442	3.31262986621726	-11.1957951596161	-11.1749142953708	1.00573445218554	0.714050805750293	1186.6126370162	1.00526069818796	1481.90967749484	3051.99352899888	0.00225743378388665	4.58640845256879e-06	0.992485570220752	0.000983186477726408	0.993972056960395	0.99707854175413	197	51289	167	128	89	61	37	10	4	3	1	1	0	0	50852	50891	50930	50958	50982	51009	463	464	466	466	467	467
K11_BILIAOTH	50_60	UKBB	E4_HYPERCHOL	2.71133694812434	1.49883611292442	1.18011376045843	2.53212080696686	1.1358428302565	-11.0452427720084	0.375901062915113	0.51418298537852	0.71716662110466	0.462934857351521	1.00619823755651	794.23051031973	5.47724563676043e-13	0.00355704700220581	0.0998621211791271	4.50764907924003e-08	0.258962814468689	0.988904298557675	2671	46142	2342	1984	1370	890	532	177	19	12	8	6	1	0	46182	46540	47154	47634	47992	48347	270	277	281	283	288	289
K11_BILIAOTH	50_60	UKBB	E4_HYPERLIPNAS	2.4356522813373	1.92659878060848	-12.1156809517446	-12.1278289040457	-12.1119867458866	-12.1032531998636	1.00959451848745	1.00831174279855	1445.10292051641	1814.45296143351	2186.98662145704	4398.14380971284	0.0158433004389251	0.0560409089096998	0.993310648404437	0.994666968175715	0.995581171951941	0.997804304021693	448	43160	410	332	210	131	70	18	2	1	0	0	0	0	42953	43031	43153	43232	43293	43345	243	244	245	245	245	245
K11_BILIAOTH	50_60	UKBB	E4_HYPOGLYC	3.54916793848284	3.1402761820104	-10.1804191135092	4.17615099180859	-10.2007070498484	-10.1869736690094	1.00602065684464	1.0055540143951	938.327846777723	1.00546908101024	1385.14278225502	2349.70069096694	0.000418826856507645	0.00179059492152203	0.991343494808465	3.27520537487922e-05	0.994124134204111	0.996540834506825	120	51224	105	75	50	27	16	6	3	2	1	1	0	0	50774	50804	50829	50852	50863	50873	462	463	464	464	465	465
K11_BILIAOTH	50_60	UKBB	E4_HYPOKALAEMIA	4.23918869419027	2.85631483352612	-11.6012203482275	-11.6281726488561	-11.65162109293	-11.6336346014565	0.592533041867381	1.00748781479797	1827.56503098715	2485.92641517218	2929.35125545499	4310.17683265582	8.40703937271653e-13	0.0045813317698601	0.994935133754709	0.996267827745473	0.996826388079053	0.997846425674774	221	42909	197	138	79	40	20	11	4	1	0	0	0	0	42659	42718	42777	42816	42836	42845	270	273	274	274	274	274
K11_BILIAOTH	50_60	UKBB	E4_HYPOOSMNAT	4.23119809973348	2.84274731255093	-10.5951180746352	-10.5979032039319	-10.610565256925	-10.5695346209486	0.593021295713486	1.00777004301792	1163.02284916052	1659.62921816635	1942.71321326199	4402.67480730192	9.67976556887047e-13	0.00478996765418079	0.992731385967028	0.994904978905507	0.995642195640867	0.998084514356083	241	43023	225	143	75	33	19	6	4	1	0	0	0	0	42773	42855	42923	42965	42979	42992	262	265	266	266	266	266
K11_BILIAOTH	50_60	UKBB	E4_HYTHYNAS	1.70726975232312	2.03729619800494	1.78732460775798	1.045905735061	1.12882313677347	-11.6101411225647	0.716819919841505	0.460691336014929	0.587415519691931	1.00575273794766	1.0049013786767	1019.5716578588	0.0172316409590688	9.76744757134163e-06	0.00234472045631365	0.29837552312484	0.261302744867442	0.99091446679384	1575	49277	1327	1118	870	605	392	145	11	9	5	2	1	0	49105	49314	49562	49827	50040	50287	409	411	415	418	419	420
K11_BILIAOTH	50_60	UKBB	E4_HYTHY_AI_EXCL	3.66293135253562	3.11762180159844	-11.2244778038475	-11.2254452945625	-11.2359959490093	-11.223332207772	0.715234675425059	0.714531665224985	1093.23094994933	1366.39360803971	1275.06269689763	1883.40226608968	3.0343643420427e-07	1.28192337190116e-05	0.991808061968172	0.993445147367253	0.992969042472381	0.995245375535643	219	51246	178	150	106	71	51	25	4	2	0	0	0	0	50824	50852	50896	50931	50951	50977	459	461	463	463	463	463
K11_BILIAOTH	50_60	UKBB	E4_HYTHY_AI_STRICT	1.95866978047652	2.32907647604889	2.08700335883316	1.34104720352761	1.42398601815376	-10.7910456146761	0.720207412550963	0.465817195920641	0.591302286083308	1.00802350270516	1.00691495865799	780.950137454773	0.00653626570181687	5.73363810648561e-07	0.000416340541942798	0.183395421582415	0.157301181318803	0.988975308029277	1508	44749	1267	1065	829	582	379	142	11	9	5	2	1	0	44668	44870	45106	45353	45556	45793	311	313	317	320	321	322
K11_BILIAOTH	50_60	UKBB	E4_LIPOPROT	2.62413062025806	1.81672576774904	1.10024943572799	2.44458699517897	1.06133602447957	-11.0674186914533	0.375840780258894	0.425550816123277	0.717228272518045	0.462839836023722	1.00629607075182	786.470504547885	2.90950394740856e-12	1.96249255973296e-05	0.125022358696641	1.27981852196198e-07	0.291564570984233	0.988772330290596	2915	46482	2558	2159	1482	971	578	190	21	14	8	6	1	0	46548	46947	47624	48135	48528	48916	270	277	283	285	290	291
K11_BILIAOTH	50_60	UKBB	E4_METABO	-12.1876256830679	2.67935521216235	-12.1878847986239	-12.1915030042423	-12.2056248552519	-12.2377226666298	2092.89363809267	1.00822388637681	1977.52416662772	2484.86541444286	2574.07124255733	4604.01016396689	0.995353675300068	0.00787225362182588	0.995082505837531	0.996085352173362	0.996216638074524	0.997879179643513	230	42699	197	155	111	69	45	17	1	1	0	0	0	0	42483	42525	42569	42611	42635	42663	248	248	249	249	249	249
K11_BILIAOTH	50_60	UKBB	E4_METABOLIA	2.9584850388605	1.81761494315936	1.38219620878594	1.81077267770859	1.28543730618554	-12.052986236712	0.270012681150283	0.351107368096783	0.51191188002408	0.511808184450506	0.71443568346082	1018.4540730016	6.16150994968363e-28	2.25715972127314e-07	0.00693255805894307	0.000403184017317955	0.0719815994271382	0.990557583888011	4085	48073	3553	2890	1996	1299	793	278	35	18	9	6	2	0	48231	48894	49788	50485	50991	51506	339	356	365	368	372	374
K11_BILIAOTH	50_60	UKBB	E4_MINERAL_MET	4.53565569598132	2.43501100256527	-11.5012688685193	-11.5158584355376	-11.540111816875	-11.5056966390363	0.429936826208143	1.00794061824195	1327.70789764831	1734.62957947837	1651.16329513532	2706.0419155217	5.10211909802985e-26	0.0156994825133076	0.993088411909479	0.994703043078825	0.9944235666365	0.996607521119099	382	43055	334	213	133	86	57	26	7	1	0	0	0	0	42825	42946	43026	43073	43102	43133	271	277	278	278	278	278
K11_BILIAOTH	50_60	UKBB	E4_NONTOXIC_THYROID	-11.2056178490681	2.43218145752427	-11.2181425959598	-11.2258765818002	-11.2322775859151	-11.2373001126301	1263.90301044992	1.00506859228911	1131.57741189937	1319.48586149694	1314.95618435913	2257.45419604809	0.992926140476502	0.0155240973801434	0.992090124750069	0.993211866974239	0.993184600376429	0.996028255522417	187	51281	155	134	92	71	47	18	1	1	0	0	0	0	50848	50869	50911	50932	50956	50985	464	464	465	465	465	465
K11_BILIAOTH	50_60	UKBB	E4_NUTRIDEF	2.55146936071487	1.96549274710288	1.0586131651977	1.89785482489991	1.09100288042027	-11.9506962508382	0.336284708468215	0.333716457255262	0.587171529519063	0.459615488932432	0.71379021020961	864.729494095266	3.26817185153961e-14	3.86876773057721e-09	0.071403489080584	3.63991316687362e-05	0.126397291549617	0.988973462141847	3635	48908	2954	2592	1957	1390	922	313	29	19	10	7	2	0	49173	49535	50170	50737	51205	51814	387	397	406	409	414	416
K11_BILIAOTH	50_60	UKBB	E4_OBESITY	2.62600964437947	1.90493550790157	0.819272369263717	2.05938974773871	1.27207502719394	-11.1613442809927	0.352648684648053	0.369268522810774	0.715123883623709	0.459527562625643	0.713743891729139	634.766018375578	9.58259469157407e-14	2.48706422282741e-07	0.251945387758642	7.41074016125488e-06	0.0747073359803163	0.985971200173647	3071	49156	2491	2204	1669	1176	775	264	25	16	9	7	2	0	49308	49595	50130	50623	51024	51535	403	412	419	421	426	428
K11_BILIAOTH	50_60	UKBB	E4_OBESITYNAS	2.91214627664239	2.23670639481242	1.10501090433356	2.24435052681051	1.12389795124815	-11.1565711998161	0.336761094497548	0.3500516245211	0.715136031769802	0.51112224695683	1.0049513087758	885.576955891501	5.26334504252126e-18	1.66268876709126e-10	0.122303741378335	1.12817605078165e-05	0.263413013550645	0.989948450677153	2468	49150	2087	1807	1272	816	464	151	25	15	7	5	1	0	49102	49382	49917	50373	50725	51038	404	414	422	424	428	429
K11_BILIAOTH	50_60	UKBB	E4_OBESITY_HYPER	2.62559948149788	1.90461777448538	0.817300630761174	2.057366475619	1.26941224194181	-11.1616341361914	0.352656212341508	0.369272782666979	0.715124437327484	0.459526650046768	0.713750877332545	633.656855832995	9.67904884965044e-14	2.49931118238439e-07	0.25308887393739	7.56486185249465e-06	0.0753203220535738	0.985946281565901	3074	49153	2492	2205	1672	1178	777	266	25	16	9	7	2	0	49307	49594	50127	50621	51022	51533	403	412	419	421	426	428
K11_BILIAOTH	50_60	UKBB	E4_PCOS_BROAD_EXCLUSIONS	3.34622071535941	2.87587623109688	-11.1863196652219	-11.1885007798873	-11.181196462901	-11.1828766849082	1.00595206811328	1.00541740649686	1427.55715765235	1685.48391822871	1596.57141461167	2073.42488373731	0.000879687539736627	0.00423133137748434	0.993747850749398	0.994703558798619	0.994412256775452	0.995696684522411	160	51289	127	95	62	51	33	22	1	1	0	0	0	0	50859	50891	50924	50935	50953	50964	462	462	463	463	463	463
K11_BILIAOTH	50_60	UKBB	E4_PCOS_CONCORTIUM	-13.5160237416554	1.78751254995448	-13.5136786315032	1.4306500163571	1.12762473158022	-13.5072295124628	3485.24506850758	1.01482520900731	1827.26712471646	1.0110830597704	1.00859250873228	1924.49755730892	0.996905755714859	0.0781708205758058	0.99409924410856	0.15707792459541	0.263559241340314	0.994400033730701	515	27248	238	289	341	356	320	192	3	3	2	2	1	0	27264	27213	27161	27146	27182	27310	258	258	259	259	260	261
K11_BILIAOTH	50_60	UKBB	E4_PCOS_CONSORTIUM_EXCLUSIONS	-12.5398971469249	1.41762248286986	1.43950518839329	0.826025640782483	1.35335581878998	-12.5495612112168	1100.9428640721	0.71785172111045	0.717843072241689	1.0069875672494	0.715333022188053	1096.38023619297	0.990912176902055	0.0482894409094907	0.0449288303623492	0.412048649780077	0.0585010878011458	0.990867326719553	1329	49417	869	854	821	740	569	287	4	5	5	3	2	0	49435	49450	49483	49564	49735	50017	438	437	437	439	440	442
K11_BILIAOTH	50_60	UKBB	E4_THYROID	2.30438770692001	2.27233696357771	1.69884918527546	1.64633430807274	0.999265515626939	-10.8836145923241	0.513329367200959	0.393443263755477	0.587387874037244	0.715408803945294	1.0051280869417	646.6315782599	7.1524164863716e-06	7.67186530011688e-09	0.00382541946813745	0.0213775201213956	0.320141406022685	0.986571243427782	1796	49423	1493	1265	969	683	467	178	16	12	6	3	1	0	49303	49531	49827	50113	50329	50618	407	411	417	420	422	423
K11_BILIAOTH	50_60	UKBB	E4_THYROID_CTRL_EXCLUSION	2.85881518351806	2.07660400086066	1.94614349138535	1.57253429535145	1.90863141879691	-12.1410911425734	0.327981587412373	0.354537760721817	0.425551944466261	0.589795677118874	0.51264306636548	913.710005915673	2.87214646429105e-18	4.70692720995114e-09	4.8028091215948e-06	0.00767058915604057	0.000196776293735405	0.989398272917081	3487	45859	2811	2405	1860	1349	932	397	29	18	13	7	4	0	46176	46582	47127	47638	48055	48590	330	341	346	352	355	359
K11_BILIAOTH	50_60	UKBB	E4_THYTOXNAS	4.55131746154733	2.974728890484	-11.2071480505142	-11.2061528765045	-11.2207498992382	-11.2144012769725	0.589753314901921	1.00622390059881	1404.63763000728	1805.71759615494	1811.18114037446	2830.24068137788	1.18797319637495e-14	0.00311324816869475	0.993634005428602	0.995048417874118	0.995056924105753	0.996838511197031	144	47925	121	97	70	45	29	12	4	1	0	0	0	0	47546	47570	47597	47622	47638	47655	398	401	402	402	402	402
K11_BILIAOTH	50_60	UKBB	E4_VIT_B_DEF	2.94803085125165	-12.1745437763663	2.74860583768714	-12.1851176719194	-12.1829162937021	-12.1871908811094	1.00778620027921	1498.27676030047	1.00640458267883	2233.14723159088	2186.43625582849	3859.33432428265	0.00344174913215522	0.993516702737378	0.00631205969550363	0.995646382432526	0.995554176120841	0.997480406084233	239	45828	196	163	124	86	56	23	2	1	1	0	0	0	45521	45554	45593	45631	45661	45694	348	349	349	350	350	350
K11_BILIAOTH	50_60	UKBB	E4_VIT_DEF	2.68747732808554	2.1865825470613	1.84971353729093	-12.1839335117063	-12.1828151180057	-12.1836146381565	0.717485269458053	0.715961454034007	1.00653449756145	1375.29561312849	1379.88503986599	2656.61891546462	0.000179898701261023	0.00225773956031827	0.0661058781415874	0.99293152309585	0.992955678533277	0.996340806021789	636	46253	531	449	314	216	148	48	5	3	1	0	0	0	45999	46081	46216	46314	46382	46482	354	356	358	359	359	359
K11_BILIAOTH	50_60	UKBB	E4_VIT_D_DEF	2.51044145814837	2.70555820633794	-12.1735179585742	-12.1702413532316	-12.166876513774	-12.1585243395272	1.00753600181666	0.716254828624103	1495.43410532183	1814.57045957729	1868.63332854781	4091.16432282798	0.0127146156348109	0.000158494336921775	0.993504926281734	0.994648664743219	0.994804922836943	0.997628771712191	385	46007	325	277	186	126	82	20	3	2	0	0	0	0	45715	45763	45854	45914	45958	46020	349	350	352	352	352	352
K11_BILIAOTH	50_60	UKBB	E4_VOLUME	4.17672809163846	2.37333508269894	3.49317929229593	-10.7962291225014	3.54537734406061	-10.8213797459595	0.516466160085877	1.00735203671591	0.718192421112737	1125.31144220257	1.00677948687834	2959.59254405118	6.10879156488181e-16	0.0184722421674815	1.15124913952249e-06	0.992345219231935	0.000429107232365783	0.997082641458634	334	43069	288	192	138	76	46	12	7	3	2	1	1	0	42832	42928	42982	43044	43074	43108	276	280	281	282	282	283
K11_BILIAOTH	50_60	UKBB	F5_ADO	2.1290431285599	2.05692982138883	1.46264240225483	0.642665919874058	-12.6397077173112	1.42012154168417	0.51423455240881	0.393812486429662	0.587839109837252	1.00601063624512	769.440207973338	1.0050036933311	3.46975983768125e-05	1.75933422276029e-07	0.0128403098221933	0.522936022811773	0.986893622170413	0.157640709306566	2282	46007	1764	1594	1256	959	672	321	15	11	4	2	1	1	46129	46299	46637	46934	47221	47572	381	385	392	394	395	395
K11_BILIAOTH	50_60	UKBB	F5_ALCOHOL	2.56346503635696	2.00227084115816	-12.128063608664	1.72962729434495	1.77066739194656	2.60486401328959	0.716973803755336	0.715723770713969	924.798997594641	1.00646766051074	1.0056200672511	1.00553972705497	0.000349698606911324	0.00514922852809973	0.989536626486026	0.0857031693896942	0.0782770454082186	0.00958329248317281	816	48405	617	540	423	329	253	108	5	3	2	3	2	1	48204	48281	48398	48492	48568	48713	395	397	398	397	398	399
K11_BILIAOTH	50_60	UKBB	F5_ALCOHOLAC	-12.5252237790493	-12.5289377546752	-12.52455208709	-12.5310338425783	-12.5136243947563	4.02745757518775	2764.7745795983	2037.44836257788	2179.7044674633	2430.62935721305	2372.14941805534	1.00703753481363	0.996385365894377	0.995093577251281	0.995415391443589	0.995886549253695	0.995790998104644	6.35268136374253e-05	198	47903	154	140	111	86	64	25	0	0	0	1	1	1	47558	47572	47601	47626	47648	47687	389	389	389	388	388	388
K11_BILIAOTH	50_60	UKBB	F5_ALCOHOL_DEPENDENCE	3.13035148523577	2.72569666717703	-10.1623375632166	3.31028616547362	3.32218959757109	4.04377555014058	1.00723373470272	1.00605152419584	773.324226413113	1.00771903727137	1.00679843591154	1.00623444588526	0.00188440952749045	0.0067425085366179	0.989515214186091	0.00102007830605554	0.000967687805835002	5.85148966114575e-05	211	47927	164	134	92	66	48	25	2	1	2	3	2	1	47578	47608	47650	47676	47694	47717	394	395	394	393	394	395
K11_BILIAOTH	50_60	UKBB	F5_ALLANXIOUS	-13.2041811508364	2.23964092783541	1.74343426075537	1.05542887456735	-13.2021776851279	-13.2009551504209	1115.25821904971	0.392289776570893	0.586840170719014	1.00526063108739	1394.47385193331	2481.64075584289	0.990553608151824	1.1354221635327e-08	0.00296943609605337	0.29376146700932	0.992446142774445	0.995755715808575	1916	50206	1602	1354	957	642	370	134	11	11	4	1	0	0	50072	50320	50717	51032	51304	51540	437	437	444	447	448	448
K11_BILIAOTH	50_60	UKBB	F5_ANXIETY	-12.8179944110563	2.2219214888441	1.92495801101809	1.28668984444865	-12.7802760516691	-12.7819572694201	972.813875969913	0.421627989219274	0.586862719129311	1.00531388502476	1307.67681677318	2504.7930814501	0.989487214182484	1.36526063351557e-07	0.00103776812926981	0.20058429526265	0.992202184452408	0.995928413338736	1663	50050	1428	1180	802	507	275	91	10	10	4	1	0	0	49839	50087	50465	50760	50992	51176	436	436	442	445	446	446
K11_BILIAOTH	50_60	UKBB	F5_BEHAVE	-11.9835283978092	-11.9838061208819	-11.9918141099461	-11.9900072642475	-11.9959623164849	-11.9706848179242	1729.2737044636	1327.24718733986	1445.61010351873	1596.15711148253	1537.87244852843	2291.36166055583	0.994470860372601	0.992795943319191	0.993381359483993	0.994006509984274	0.993776274442398	0.995831657081385	254	51062	192	174	140	112	77	44	0	0	0	0	0	0	50658	50676	50710	50738	50773	50806	466	466	466	466	466	466
K11_BILIAOTH	50_60	UKBB	F5_DEPRESSIO	2.13222800037495	1.91492092765753	1.77100303179709	0.668373687041737	-12.6007538764787	1.45559311770287	0.514131590794045	0.422896027978694	0.512044608140748	1.00603964098454	761.062399783442	1.00517185842671	3.36504690986048e-05	5.95128050280908e-06	0.00054281136893536	0.506459170006969	0.986790192695815	0.147588042493107	2255	45953	1747	1566	1229	933	659	316	15	11	5	2	1	1	46065	46246	46583	46879	47153	47496	381	385	391	394	395	395
K11_BILIAOTH	50_60	UKBB	F5_MOOD	2.12094760222218	2.04812433835369	1.45273726256594	0.627308035188739	-12.6349610507511	1.38700107435581	0.514172138507845	0.393777538376531	0.587836346678356	1.0060497359929	756.314232314937	1.00505274213307	3.70773822400019e-05	1.9798259889091e-07	0.0134611751340564	0.532932478814459	0.986671186380154	0.167577978329403	2311	45962	1778	1607	1269	970	690	333	15	11	4	2	1	1	46099	46270	46608	46907	47187	47544	381	385	392	394	395	395
K11_BILIAOTH	50_60	UKBB	F5_NEUROTIC	-13.590716577703	1.95154447078763	1.56097199722973	1.52137667046662	-13.5824706764028	-13.5732002733602	1278.58156706234	0.421420228673692	0.58671545479593	0.714376060050938	1460.69768860422	2449.8187667664	0.991519024668533	3.64123370307001e-06	0.0078018594766921	0.0331998612610361	0.992580882708058	0.995579349918214	2162	50268	1774	1523	1112	781	472	183	11	11	5	2	0	0	50206	50457	50868	51199	51508	51797	439	439	445	448	450	450
K11_BILIAOTH	50_60	UKBB	F5_ORGANIC	-9.55432216047142	-9.55290143496186	-9.53932889042917	-9.5521206345765	5.20103427582792	-9.67552760049964	641.671385585574	532.838540331674	725.527852454047	1000.18552365854	1.0070941581488	2642.74441004993	0.98812014274474	0.985696034190494	0.98950961851523	0.992380039962304	2.41214965436212e-07	0.997078818211031	137	51327	126	84	47	25	7	4	1	1	1	1	1	0	50876	50918	50955	50977	50995	50998	461	461	461	461	461	462
K11_BILIAOTH	50_60	UKBB	F5_PANIC	-11.2105919746341	3.04781204438086	3.36123277513578	-11.2106314483812	-11.2156362309452	-11.1861820304167	1732.77829597799	1.00633540750228	1.00721387294192	1619.04243093483	1773.79844386309	2690.0063369282	0.994837945584487	0.00245669848518318	0.00084639532582557	0.994475303362816	0.994955050619575	0.996682068703493	134	48455	101	94	68	56	33	16	2	2	1	0	0	0	48069	48076	48102	48114	48137	48154	417	417	418	419	419	419
K11_BILIAOTH	50_60	UKBB	F5_PHOBANX	-12.0217891765588	-12.0220035870675	-12.021413612326	-12.0150696942397	-12.0175845541353	-12.025338433283	2043.31446625235	1466.90758880014	1574.6865448444	1801.65320536203	1853.04977650716	3183.34950774717	0.995305693373377	0.993461030709287	0.993908878446681	0.994679016184729	0.994825515169168	0.996985939171545	199	48504	147	134	124	97	68	27	0	0	0	0	0	0	48136	48149	48159	48186	48215	48256	420	420	420	420	420	420
K11_BILIAOTH	50_60	UKBB	F5_PSYCH	2.62939669006501	1.70067914249888	0.928514329082861	0.916998679889488	0.551476121882984	0.884902914712199	0.286544838303118	0.323085890292778	0.513254605288761	0.588735317426238	0.715381780143575	1.00567709735917	4.46515414846592e-20	1.4106129427314e-07	0.0704398808155617	0.119334323817835	0.440775895762348	0.378909370698268	5460	43781	4235	3775	3044	2297	1598	681	33	18	8	5	3	1	44641	45101	45832	46579	47278	48195	332	347	357	360	362	364
K11_BILIAOTH	50_60	UKBB	F5_PSYCH_INCLAVO	2.62939669006501	1.70067914249888	0.928514329082861	0.916998679889488	0.551476121882984	0.884902914712199	0.286544838303118	0.323085890292778	0.513254605288761	0.588735317426238	0.715381780143575	1.00567709735917	4.46515414846592e-20	1.4106129427314e-07	0.0704398808155617	0.119334323817835	0.440775895762348	0.378909370698268	5460	43781	4235	3775	3044	2297	1598	681	33	18	8	5	3	1	44641	45101	45832	46579	47278	48195	332	347	357	360	362	364
K11_BILIAOTH	50_60	UKBB	F5_SCHIZO	-11.9948533161096	-12.0035197141858	-12.0192505121045	-12.0039762755854	-12.0115966448391	-12.0038408968805	2587.21842221245	1885.41972859437	2085.79514951075	2363.59849353037	2449.58096370059	4518.03410086482	0.996300863544143	0.994920304369771	0.995402270762279	0.995947811698347	0.996087563853195	0.997880124886167	112	51279	89	81	65	49	32	12	0	0	0	0	0	0	50835	50843	50859	50875	50892	50912	467	467	467	467	467	467
K11_BILIAOTH	50_60	UKBB	F5_SEXDYS	-11.9386068025562	-11.9463805472636	-11.9606979133402	-11.9656128739337	-11.9654314717728	-11.9293171883773	2352.97189516867	1834.57439136515	1989.07102944671	2009.08849851092	1852.72477912309	2626.98995808582	0.995951677453574	0.99480437245961	0.995202183055003	0.995248033454512	0.994847066992529	0.996376771344918	147	50988	101	94	76	69	52	35	0	0	0	0	0	0	50570	50577	50595	50602	50619	50636	464	464	464	464	464	464
K11_BILIAOTH	50_60	UKBB	F5_SOMATOFORM	-12.0138169910066	-12.0165197417171	-12.0167837793057	-12.0178216421675	-12.0160144289888	-12.0050358975608	2346.69530544528	1618.10527120338	1621.25113438043	1685.64721542348	1587.33854726054	2337.49322153479	0.995915278306534	0.994074731959428	0.994086099152799	0.99431153029969	0.993960141113382	0.99590219531029	177	48378	122	120	112	101	80	39	0	0	0	0	0	0	48015	48017	48025	48036	48057	48098	418	418	418	418	418	418
K11_BILIAOTH	50_60	UKBB	F5_STRESSOTH	3.70898560883572	-11.5850126261537	-11.5866659328746	-11.5901180127784	-11.5870677954634	-11.5826414411716	1.00746230653184	1537.00955260384	1807.80510718319	2202.85493454729	2268.81795349623	3386.78427646472	0.000231853937492782	0.993986104268127	0.994886197340136	0.995802023360885	0.995925145825114	0.997271278000083	129	48376	101	85	69	48	29	14	1	0	0	0	0	0	47985	48001	48017	48038	48057	48072	418	419	419	419	419	419
K11_BILIAOTH	50_60	UKBB	F5_SUBSNOALCO	3.08510376120986	1.5762872874254	1.28520782093257	1.14385606257226	1.66434401848705	-11.1014493680778	0.311482802158281	0.460191599806413	0.587389848369767	0.715230887413045	0.586090685548523	923.259466523976	3.9767009965606e-23	0.000614155280185644	0.0286697470749021	0.109757901805795	0.00451505936188611	0.990406313786215	2714	49430	2117	1910	1592	1199	803	250	23	11	6	4	3	0	49590	49797	50115	50508	50904	51457	414	426	431	433	434	437
K11_BILIAOTH	50_60	UKBB	F5_SUBSTANCE	2.92498622134496	1.60759631632678	0.0332121825475381	1.3901109235474	1.06382520820146	1.92120181473634	0.310692524190232	0.422040574563605	1.00569809931709	0.58713110793996	0.714126029306643	1.00532284176014	4.75755236528155e-21	0.000139471454853323	0.973655442092225	0.0179022894455321	0.136306205896302	0.0560007634967009	3180	49817	2456	2204	1821	1386	967	333	22	10	5	5	3	1	50102	50354	50737	51172	51591	52225	417	429	434	434	436	438
K11_BILIAOTH	50_60	UKBB	F5_TOBAC	3.16883477798288	1.57803077732346	1.28712992250562	1.14885813271925	1.67090853976656	-11.1154437162768	0.30100227314054	0.46017641595212	0.587355795446976	0.715193962304559	0.586044617697528	939.661402400932	6.44495358334371e-26	0.000605393256835552	0.0284230520847191	0.108195092344518	0.00435596777693072	0.99056188317066	2705	49410	2116	1906	1585	1193	794	247	24	11	6	4	3	0	49561	49771	50092	50484	50883	51430	414	427	432	434	435	438
K11_BILIAOTH	50_60	UKBB	FALLS	2.5776785711725	0.935206501773173	0.59804522704217	0.948986782351462	1.02157262597533	-11.1397838115855	0.422430639467097	0.714241769654721	1.00516984669857	1.00502839446158	1.00455979986992	668.043036065223	1.04738809323657e-09	0.19040916420457	0.551863974442243	0.345047643607554	0.309184064980281	0.986695693040975	1927	49718	1615	1325	946	671	441	182	11	5	3	2	1	0	49595	49885	50264	50539	50769	51028	424	430	432	433	434	435
K11_BILIAOTH	50_60	UKBB	FEMINGHER_BILATERAL	-11.9748810344732	-11.9752471294963	-11.9778549444551	-11.9776152011326	-11.9728150304371	-11.9719929034611	2760.86308553596	2093.87179187831	2491.54957961291	2564.17069026552	2474.41157218023	3645.90332325964	0.996539291358921	0.995436772802799	0.99616427110331	0.996272978422802	0.996139329813485	0.997380004271519	123	42621	94	77	62	55	39	20	0	0	0	0	0	0	42348	42365	42380	42387	42403	42422	302	302	302	302	302	302
K11_BILIAOTH	50_60	UKBB	FG_CEREBVASC	-13.1746541659769	-13.1746400578427	2.50513765255901	-13.1743617616727	-13.1730551644354	-13.1718042777053	2746.84439747911	2085.86409298477	1.01481110850194	2950.73865809839	3334.93580752913	5787.66589591638	0.996173131299449	0.994960471279429	0.0135652102459328	0.996437642860725	0.996848350130603	0.998184143592979	486	27895	424	339	229	157	90	30	0	1	1	0	0	0	27815	27900	28010	28082	28149	28209	142	141	141	142	142	142
K11_BILIAOTH	50_60	UKBB	FG_CVD	2.79280052671357	1.20424499723212	0.930461647202402	-0.0996750489043425	1.36631655609762	-13.0101240758814	0.275439369144137	0.403473455317896	0.519301350207461	1.00973030887872	0.516838672271155	1061.66387952231	3.69215908348434e-24	0.00283861683984578	0.0731719557481527	0.921364935060447	0.00820286672903143	0.99022259537275	6615	33473	5441	4682	3600	2529	1641	681	31	13	8	5	4	0	34415	35174	36256	37327	38215	39175	201	219	224	227	228	232
K11_BILIAOTH	50_60	UKBB	FG_DISVEINLYMPH	2.8055903090746	-14.1883997034691	2.10467444285422	2.27114485730491	-14.1742212273801	-14.1726008671029	0.600225806607317	2124.18549129998	0.72405363542156	0.723487173708241	2583.96338529402	3604.37575853793	2.95066097350018e-06	0.994670606247078	0.00365154096186818	0.00169430621197337	0.995623260133526	0.996862682739894	1121	28104	859	716	570	473	341	156	6	4	4	2	0	0	28201	28344	28490	28587	28719	28904	159	161	161	163	165	165
K11_BILIAOTH	50_60	UKBB	FG_DOAAC	3.86782637805143	-12.6699743612365	-12.6664350739383	-12.649813366342	-12.6558134324367	-12.6574904174704	0.731367919377871	2217.18289474591	2738.74337180474	3586.62323053094	4617.99211802831	7631.98842033632	1.23335345940911e-07	0.995440555700756	0.996309870774566	0.997185912986075	0.997813364500434	0.998676726038267	243	27611	218	163	97	62	29	12	2	0	0	0	0	0	27490	27545	27611	27646	27679	27696	144	146	146	146	146	146
K11_BILIAOTH	50_60	UKBB	FG_HYPERTENSION	2.64018277506051	1.53075539315875	1.42487378214094	-14.185096028158	1.28197055275357	-14.0206248798568	0.356811803278133	0.435483368948234	0.522114632329264	1505.35437766034	0.721372441655157	2414.4250054983	1.36831461380674e-13	0.000439634791042934	0.00635182365423976	0.99248156992989	0.07554732174354	0.995366690940331	4322	31667	3641	3178	2399	1584	990	400	20	11	5	2	2	0	32162	32625	33404	34219	34813	35403	166	175	181	184	184	186
K11_BILIAOTH	50_60	UKBB	FG_OTH	3.89853350205283	-12.8822391197028	2.14512012455138	2.50185099297772	2.63239174784769	-12.82249602337	0.442202065797772	1436.76593681036	1.0122436833921	1.01172591171682	1.01018585798523	4064.9115004409	1.18429853860726e-18	0.992846154183875	0.0340757956811981	0.0134038694924369	0.00916468703597801	0.99748312979509	704	28202	607	456	294	199	119	45	7	2	3	2	1	0	28124	28275	28437	28532	28612	28686	168	173	172	173	174	175
K11_BILIAOTH	50_60	UKBB	FG_OTHHEART	2.97437322875205	1.37510030092043	1.04804792651397	-13.1279022028445	-13.1316271553794	-13.132030394899	0.442635521243304	0.724155650042817	1.01175394255026	1512.41087000535	1633.71013080969	2740.32485453176	1.82112306151804e-11	0.0575774188634068	0.30026170212207	0.993074356208722	0.993586738830327	0.996176437190075	1889	30425	1647	1286	895	570	341	134	9	3	1	0	0	0	30476	30837	31228	31553	31782	31989	182	188	190	191	191	191
K11_BILIAOTH	50_60	UKBB	FG_PULMHEART	2.57004514193839	-12.1426869062278	-12.1431660588312	3.06245140229327	-12.1537312253936	-12.1633832904238	1.00578409181257	1278.15103329715	1608.71277151259	1.00543953519536	1965.60721585108	3385.76780285924	0.0106106905010718	0.992420053325427	0.993977325920737	0.0023199792860489	0.995066556211136	0.997133602944991	358	50926	314	204	129	85	55	25	2	1	1	1	0	0	50513	50623	50698	50742	50772	50802	455	456	456	456	457	457
K11_BILIAOTH	50_60	UKBB	FIBRO_COMORB	2.18497127486188	1.97659333416336	1.52189952780564	1.35864482867584	-14.5063673432265	1.33807721265126	0.530435499358915	0.44183844971943	0.601748608673681	0.727334995292374	1899.39678470593	1.01306616859563	3.80185805968357e-05	7.6925906826423e-06	0.0114346169546952	0.0617653178704731	0.993906331678711	0.186561667288569	2846	24133	2119	1919	1552	1239	944	464	15	11	5	3	1	1	24727	24927	25294	25607	25902	26382	118	122	128	130	132	132
K11_BILIAOTH	50_60	UKBB	G6_CARPTU	1.62092449082319	-12.6629533773123	1.87962539563958	2.22485537947596	1.57620958115394	-12.6518183107642	1.00729698938253	915.055650247661	0.714937549533622	0.714988085851959	1.00474146043333	1865.9469320212	0.107576484524632	0.988958865481683	0.00856171387948247	0.00185989675867805	0.116701234801679	0.99459008561522	844	47248	678	612	512	359	238	104	5	4	4	2	1	0	47009	47075	47175	47328	47449	47583	400	401	401	403	404	405
K11_BILIAOTH	50_60	UKBB	G6_CERCYST	2.79234396843158	2.30832035525268	-11.172090360486	-11.182279063911	-11.1925278885846	-11.177325314456	1.00618108379393	1.00513498472043	1047.53637931889	1360.03614063758	1396.69260343962	2089.71271878041	0.00551694184319752	0.0216457260479919	0.991490634977308	0.993439830730963	0.993606145263062	0.995732345075005	276	50063	235	165	113	70	45	21	2	1	0	0	0	0	49664	49734	49786	49829	49854	49878	438	439	440	440	440	440
K11_BILIAOTH	50_60	UKBB	G6_CPETAL	-11.9807281218814	-11.9815421688714	-11.9867465113192	-11.9896912154779	-11.9917869314031	-11.946996564912	1611.31279135508	1253.9425580645	1569.15620467737	1746.50940369551	1668.48517128825	2367.00613543072	0.994067477173053	0.99237625202028	0.993905038305712	0.994522609297176	0.994265469397501	0.995972852164809	277	51158	222	178	122	95	65	31	0	0	0	0	0	0	50748	50792	50848	50875	50905	50939	465	465	465	465	465	465
K11_BILIAOTH	50_60	UKBB	G6_DEMYEL	-12.0184004774263	-12.0232464000227	-12.0305541277789	-12.0290437380119	-12.0307523736859	-12.0482904670573	2730.84049047569	1862.05883211754	2112.24451806742	2336.88202933655	2182.8052208193	3063.81419210831	0.996488529716533	0.994848124104374	0.995455572773037	0.995892926654055	0.995602400579599	0.99686236841776	117	51181	85	81	68	52	42	17	0	0	0	0	0	0	50749	50753	50766	50782	50792	50817	464	464	464	464	464	464
K11_BILIAOTH	50_60	UKBB	G6_EPIPAROX	0.759943052314868	1.7190655400282	0.316315019138848	0.522703291006296	0.475450924690888	1.41222632164503	1.00722066653224	0.460381386391546	1.00607124657308	1.0058413214482	1.00520030458825	1.00488598942427	0.450551989651614	0.000188460146044134	0.753212561726758	0.603295172090143	0.636219438744801	0.159914329564166	2282	46450	1724	1556	1278	1041	773	358	8	7	3	2	2	1	46595	46763	47041	47278	47546	47961	405	406	410	411	411	412
K11_BILIAOTH	50_60	UKBB	G6_EPLEPSY	-11.9999973951838	-11.9989349932807	-12.0121175581607	-12.0185676120435	-12.0226048407219	-12.0036443515615	1911.24984363534	1432.50112505841	1776.27947551938	2061.1627351511	2070.99904423065	3118.33935407908	0.994990424838079	0.993316826870022	0.994604334383186	0.99534758947607	0.995368130694992	0.996928654081133	225	45180	181	143	102	76	59	27	0	0	0	0	0	0	44833	44871	44912	44938	44955	44987	391	391	391	391	391	391
K11_BILIAOTH	50_60	UKBB	G6_FACOTH	-12.2379234562081	3.37996919900527	-12.231307725612	-12.2399326414013	-12.2332624304873	-12.2115466853614	2548.03181683048	0.716055666227736	1899.68315968593	2112.13568447969	2171.01479796175	3377.51165832878	0.996167860786928	2.35542921995014e-06	0.994862772713123	0.995376244674863	0.995504093487253	0.997115218444359	161	46818	123	122	100	80	51	23	2	2	0	0	0	0	46458	46459	46481	46501	46530	46558	396	396	398	398	398	398
K11_BILIAOTH	50_60	UKBB	G6_HEADACHE	-13.0166108186943	-13.015558777875	-13.0214706433143	-13.0233405241454	-13.0311361522216	-13.025730255227	2713.40885733626	1804.79018705155	1869.9477492469	1905.154456545	1813.55403879587	2860.14186040609	0.996172448193924	0.994245966396845	0.99444393757912	0.994545827309824	0.994266918628051	0.996366266554502	393	45130	258	264	239	230	186	87	0	0	0	0	0	0	44873	44867	44892	44901	44945	45044	392	392	392	392	392	392
K11_BILIAOTH	50_60	UKBB	G6_HEMIPLE	-11.9776516702068	-11.9732133164753	-11.976722870856	-11.9778703312694	-11.9737829711109	-11.9336148764085	2113.07344785526	1622.48679741782	1997.25284712879	2191.44809018893	2095.08576009533	2684.74097628916	0.995477330816258	0.994112028919782	0.995215435536637	0.995638997671382	0.995439974467788	0.996453432269957	168	51098	135	110	75	59	41	22	0	0	0	0	0	0	50668	50693	50728	50744	50762	50781	463	463	463	463	463	463
K11_BILIAOTH	50_60	UKBB	G6_MIGRAINE	-12.6062747939163	2.0121302314663	1.45596127615084	-12.6056700833792	-12.6044680292159	-12.5956902573328	1508.06910441304	0.716815975989991	1.00704174255432	1246.52307222094	1218.05386147317	1944.65655417224	0.993330388601744	0.00499992245453149	0.148238787727104	0.991931398354988	0.991743607345199	0.994832076390028	715	45369	529	502	421	350	252	111	3	3	1	0	0	0	45162	45189	45270	45341	45439	45580	390	390	392	393	393	393
K11_BILIAOTH	50_60	UKBB	G6_NERPLEX	1.23067890687879	0.545725012246802	1.14682658446575	1.39828335618558	1.69287112424148	-12.4808023981601	0.716446070020263	0.714760311558815	0.586631292116039	0.586763005511266	0.509148064239767	939.454038106581	0.0858412902941769	0.44516066302874	0.0505906342598464	0.0171700388893275	0.000884473093401286	0.989400283342441	2627	48207	2012	1884	1576	1201	861	379	8	9	8	6	4	0	48401	48529	48837	49212	49552	50034	413	412	413	415	417	421
K11_BILIAOTH	50_60	UKBB	G6_NEURO	1.33971124148183	1.26154801166481	1.13046818824772	1.373105324954	1.13867022901357	0.658702385485549	0.515082009974425	0.39476345746809	0.461586540467903	0.461611787135155	0.511443288757479	1.00528743385439	0.00929614320182612	0.00139489091671937	0.0143216616775409	0.0029338137624765	0.0259883307288475	0.512314622896642	4940	42405	3756	3394	2793	2189	1595	736	18	17	12	8	5	1	43242	43604	44205	44809	45403	46262	329	330	335	339	342	346
K11_BILIAOTH	50_60	UKBB	G6_NEUROOTH	-11.9892067207456	-11.9857799544485	-11.9909957733937	-11.9976742551397	-12.0112854317057	-12.0155609402473	2244.41041208713	1701.73211264249	2020.84510151231	2396.09891111602	2213.57276329792	3231.7464138782	0.995737875126011	0.994380320124687	0.995265656805018	0.996004873167594	0.995670541158151	0.997033489869442	152	49958	123	99	73	56	40	20	0	0	0	0	0	0	49551	49575	49601	49618	49634	49654	436	436	436	436	436	436
K11_BILIAOTH	50_60	UKBB	G6_OTHNEU	1.75096645743292	2.33193361346787	-12.1697809597655	-12.1731981625454	-12.172729300446	2.99316067526815	1.0060050323801	0.585963255786307	1011.68170373962	1220.50362431387	1255.88216329572	1.00541632927327	0.0817686967867265	6.9014353600595e-05	0.990402271657569	0.992042099964515	0.992266566893241	0.00291049767950897	758	50628	644	483	324	232	152	63	4	3	1	1	1	1	50294	50455	50614	50706	50786	50875	444	445	447	447	447	447
K11_BILIAOTH	50_60	UKBB	G6_PLANTAR	-12.031825459531	-12.0291810390718	-12.024197602765	-12.0278548047637	-12.03490239653	-12.0418542763333	2135.52810833271	1535.15246070456	1847.60797742351	2243.71969187917	2297.64555439271	4212.41604533689	0.99550464498882	0.993747982784703	0.99480741909661	0.995722819691154	0.995820757084967	0.997719124506899	148	46816	121	115	84	55	38	17	0	0	0	0	0	0	46448	46454	46485	46514	46531	46552	395	395	395	395	395	395
K11_BILIAOTH	50_60	UKBB	G6_POLYNEU	2.86365105375232	2.29578134803448	-11.1486575445606	-11.1459626078651	-11.1498272242476	-11.1722767870435	1.00650472926757	1.00539310884514	996.539578770037	1245.31242947262	1356.51783893478	3000.5394764247	0.00443913273056189	0.0224029119079218	0.991073955948464	0.992858761757793	0.993441903547098	0.997029145382039	247	51238	217	176	125	78	42	14	2	1	0	0	0	0	50808	50849	50900	50947	50983	51011	458	459	460	460	460	460
K11_BILIAOTH	50_60	UKBB	G6_POLYOTHUNS	-11.15647676662	2.43671246245463	-11.1493485294147	-11.1496883486268	-11.1616165537912	-11.1531622258244	1173.24271714826	1.00518902051889	1096.62229257956	1430.55623476857	1549.12308436437	3405.64485237004	0.992412954041269	0.0153449598335982	0.991888054930851	0.993781388030442	0.994251196333065	0.997387008797732	217	51187	191	151	104	61	33	13	1	1	0	0	0	0	50754	50794	50841	50884	50912	50932	458	458	459	459	459	459
K11_BILIAOTH	50_60	UKBB	G6_POSTVIRFAT	-11.1896562667661	2.89694730591287	-11.1910409925424	-11.1967506902894	-11.1997185274682	-11.1900247691985	1556.76855445476	1.00538751963909	1358.92156626659	1617.39141096555	1714.62294262894	2691.31151488643	0.994265058171324	0.00395883221864189	0.993429305912878	0.994476511319266	0.994788347494432	0.996682538522907	126	49859	99	89	67	47	31	13	1	1	0	0	0	0	49450	49460	49482	49502	49518	49536	435	435	436	436	436	436
K11_BILIAOTH	50_60	UKBB	G6_ROOTPLEXOTHUNS	2.05304937192355	-12.1690054477885	1.63199756359923	-12.1694244223885	2.68685716672309	-12.1632900752976	1.0075837179573	882.379691604406	1.00667979255096	1152.34806495966	0.715250581351874	1994.22397278999	0.0415902710951517	0.98899662595775	0.104981507601279	0.99157406023604	0.000172288608836133	0.995133524959863	634	47186	487	446	374	258	187	77	1	2	2	1	2	0	46932	46973	47045	47161	47232	47342	400	399	399	400	399	401
K11_BILIAOTH	50_60	UKBB	G6_SLEEPAPNO	2.48347333623508	1.88131868177142	-12.1431698470422	-12.1422340828579	1.95348136765308	-12.126546195299	0.717161426663507	0.715424194856866	941.518240829424	1155.49442058421	1.00525049897237	1931.61055493094	0.000534345336052348	0.0085471603922273	0.989709621424849	0.991615777073661	0.0519825555185308	0.994990956948278	736	45622	607	530	394	272	182	72	4	2	0	0	1	0	45351	45428	45564	45686	45776	45886	396	398	400	400	399	400
K11_BILIAOTH	50_60	UKBB	G6_SLEEPAPNO_INCLAVO	2.45099962120447	1.84556531838764	-12.1352561236497	-12.1342317581947	1.91817885419262	-12.1174991715916	0.715721350665401	0.714274150474481	922.488496418036	1126.42493921552	1.00456327571874	1891.21252987089	0.000615894296688416	0.00977090144294885	0.989504200557429	0.991405082936676	0.0562020763093333	0.994887777444564	736	50998	607	530	394	272	182	72	4	2	0	0	1	0	50666	50743	50879	51001	51091	51201	457	459	461	461	460	461
K11_BILIAOTH	50_60	UKBB	G6_SLEEPDISOTH	2.08768338299799	1.87086035947033	-12.5602761041403	1.26708060421547	1.21182236565655	-12.5514791534612	0.716807264603103	0.587426673921612	886.306987109336	1.00592886076863	1.00525194423774	1508.90645652213	0.00358576670054641	0.00144833728355586	0.988693178440067	0.207809170717645	0.228013735835231	0.993363063761511	1165	45720	895	785	651	502	367	178	6	4	1	1	1	0	45586	45696	45830	45979	46114	46303	398	400	403	403	403	404
K11_BILIAOTH	50_60	UKBB	G6_TIA	-12.0279198566735	-12.0275282730005	-12.0301336278282	-12.031858814305	-12.0201707548383	4.84286521894035	1896.15402658045	1437.30822579324	1887.95515693012	2178.79328598904	2593.56667605681	1.00631570305053	0.994938793442674	0.993323306064366	0.994915878750844	0.995593897936559	0.996302129257739	1.49075449961474e-06	178	50047	159	129	76	57	33	8	0	0	1	1	1	1	49629	49659	49712	49731	49755	49780	437	437	436	436	436	436
K11_BILIAOTH	50_60	UKBB	G6_ULLNLE	-11.9893634517397	-11.989087650787	-11.9847825622506	-11.9916205158574	-11.9919945398501	-12.0002355141846	2250.78036258925	1619.53349447762	1687.13237372987	1947.57789756181	1924.07325104966	3110.90673462412	0.9957498817244	0.99409347160957	0.994332162255094	0.995087298728407	0.995027130414719	0.996922190308504	169	46826	121	109	108	88	58	27	0	0	0	0	0	0	46479	46491	46492	46512	46542	46573	395	395	395	395	395	395
K11_BILIAOTH	50_60	UKBB	G6_XTRAPYR	2.546114352424	-12.1838359338585	2.25718767977928	3.15761347213825	-12.1757280518757	-12.1593490583193	1.0058196067172	1196.96481916428	1.00519875848337	0.714345154053744	1520.60528869827	2518.30165826908	0.0113613811328914	0.991878519269751	0.0247351675936991	9.85680659656523e-06	0.993611279868627	0.996147515070509	348	51033	277	232	185	142	99	45	3	3	3	2	0	0	50641	50686	50733	50776	50819	50873	460	460	460	461	463	463
K11_BILIAOTH	50_60	UKBB	G6_XTRAPYROTH	2.87874193675152	-11.3565363925871	2.64592006482828	3.58874224161636	-11.3365127201116	-11.3072462844343	1.00591577173821	942.55972605211	1.00516132037211	0.714420746741152	1238.87204031023	2202.1809818241	0.00421226538192347	0.990386831124066	0.00848005147740279	5.07938887575529e-07	0.992698921319894	0.995903226088879	242	50833	196	159	123	90	63	28	3	3	3	2	0	0	50417	50454	50490	50523	50550	50585	459	459	459	460	462	462
K11_BILIAOTH	50_60	UKBB	GOUT	-13.120107827343	1.43013555444787	-13.1151552142175	1.95929157507902	-13.112473897075	2.91569145338054	1961.69922807154	1.00673529403073	1643.19511882041	1.00736679772382	1862.77210482433	1.00641019634371	0.994663680711686	0.155442499199504	0.993631755209791	0.0517793807208437	0.994383556610034	0.00376605260058406	655	46795	505	449	367	276	198	92	1	1	1	2	1	1	46583	46639	46721	46812	46890	46996	361	361	361	360	361	361
K11_BILIAOTH	50_60	UKBB	GOUT_COMORB	2.73069308292398	1.22326128415183	1.69435362370984	-14.4023542600772	1.12467338399136	-14.1894802943539	0.329146216024289	0.476838111056544	0.4401128397888	1554.11548192215	0.723851240354688	2404.29493208398	1.07411429397681e-16	0.0103068888084275	0.000118206403037347	0.992605921660598	0.120247516476013	0.995291134469553	4908	27460	4101	3579	2714	1822	1162	479	24	12	7	2	2	0	28104	28626	29491	30383	31043	31726	139	151	156	161	161	163
K11_BILIAOTH	50_60	UKBB	GOUT_IDIOP_NOS	3.42948099268416	-12.1349294577183	-12.1295809191191	-12.1349086784595	-12.1267978710876	-12.1307145240344	0.589261449678361	1065.93064653577	1360.27274080831	1747.64017090174	1965.71033560501	3693.53528053489	5.8859963617803e-09	0.990916797679482	0.992885340711024	0.994459855844223	0.99507774709026	0.997379504541164	413	51225	353	288	202	120	69	21	3	0	0	0	0	0	50833	50898	50984	51066	51117	51165	449	452	452	452	452	452
K11_BILIAOTH	50_60	UKBB	GOUT_NOS	3.49361953921513	-12.2709470642919	-12.2655505405859	-12.2757074291438	-12.2623334164019	-12.2718031690568	0.591263674003149	1184.2181430985	1509.86795033241	1944.61640812028	2139.99420354549	4116.96802946775	3.44747678495175e-09	0.99173241513094	0.993518383004682	0.994963257361114	0.99542808435843	0.997621679908117	401	46853	341	278	196	117	69	21	3	0	0	0	0	0	46543	46606	46688	46767	46815	46863	367	370	370	370	370	370
K11_BILIAOTH	50_60	UKBB	H7_BLINDANDVISIMPAIRMENT	-11.156504938443	2.74518374054807	-11.1592256499921	-11.1631498127533	-11.1614131899351	-11.1470032052493	1357.37763650193	1.0058143126197	1130.49125161413	1374.00387054436	1302.23904338944	2605.39044743845	0.993442132402581	0.00634661150740712	0.992124106002638	0.993517626049403	0.993161462734015	0.996586310266366	176	50058	139	116	92	70	49	16	1	1	0	0	0	0	49649	49672	49696	49718	49739	49772	445	445	446	446	446	446
K11_BILIAOTH	50_60	UKBB	H7_CATARACTOTHER	-13.5590283235416	-13.5556636139516	-13.5594157522117	-13.5639203395116	2.10925684399855	-13.5651158074148	1681.75769727777	1295.68905845788	1654.89450746011	2230.29558219701	1.00408525081252	4843.13088122317	0.993567193316799	0.99165258259192	0.993462587867151	0.995147559814402	0.035669500112681	0.997765209617074	936	49000	866	689	431	250	130	45	0	0	0	1	1	0	48640	48817	49075	49256	49376	49461	430	430	430	429	429	430
K11_BILIAOTH	50_60	UKBB	H7_CATARACTSENILE	-13.1774798743546	-13.1768311474306	-13.1720051645355	-13.1720738377978	2.86039121323426	-13.1421069118972	1862.63222417578	1489.90889995521	1911.33388659235	2667.58075480214	1.0042045399329	6477.69453018684	0.994355289305235	0.992943559785825	0.994501402167425	0.996060193633691	0.00439375969713326	0.99838123317501	531	48368	501	381	232	122	63	18	1	1	1	1	1	0	47966	48086	48235	48345	48404	48449	431	431	431	431	431	432
K11_BILIAOTH	50_60	UKBB	H7_CHALAZION	-11.9985684276182	-11.9999074328663	-11.9981311985461	-12.0012040490073	-11.996340333173	-11.9737506557717	2748.95879752549	1892.56000296236	1990.15510256598	2184.6365894379	2073.82312205251	3002.26954425545	0.996517429758808	0.994940991723787	0.995189789157929	0.995616878657887	0.995384543042825	0.996817858851249	135	47885	94	88	77	63	53	28	0	0	0	0	0	0	47507	47513	47524	47538	47548	47573	419	419	419	419	419	419
K11_BILIAOTH	50_60	UKBB	H7_CHOROIDRETINA	2.57449536501555	1.60981753845807	2.38280235009621	-12.1581133259578	-12.1553788098065	-12.1248304523122	0.587519938208146	0.714019801572371	0.585901030819715	998.119448229414	1023.79913631749	1871.22981039042	1.17610435578144e-05	0.0241594598804169	4.7642169869202e-05	0.99028119225791	0.99052708594335	0.994830059209626	926	50215	781	667	467	320	210	80	7	5	3	0	0	0	49902	50016	50216	50363	50473	50603	451	453	455	458	458	458
K11_BILIAOTH	50_60	UKBB	H7_CONJUNCTIVA	2.24990899813189	0.83206026268854	-13.1920027266953	-13.1992935340424	1.03668949218613	1.81672748582789	0.715764226309364	1.00518361327729	1203.42555101236	1320.34827966496	1.00438642454596	1.00543512246788	0.00167016813510652	0.407801092619973	0.991253730244595	0.992023818809552	0.301996237220626	0.0707768235807748	1029	48937	753	696	587	486	402	204	3	1	1	2	2	1	48769	48826	48935	49036	49120	49318	441	443	443	442	442	443
K11_BILIAOTH	50_60	UKBB	H7_CONJUNCTIVITIS	2.62700146789667	1.18113552411127	-12.1902412256134	-12.1957799544385	1.35425752279089	2.07533785093983	0.7159756779065	1.00533357719987	868.339284007549	947.243606357677	1.00450030893591	1.00565701706591	0.000243385773248099	0.240047022320619	0.988799210201997	0.989727504483761	0.177597199673841	0.0390496161828295	720	48730	517	479	405	349	292	156	3	1	1	2	2	1	48489	48527	48601	48657	48714	48850	441	443	443	442	442	443
K11_BILIAOTH	50_60	UKBB	H7_CONJUNCTIVITISACUNONATOPIC	2.62700146789667	1.18113552411127	-12.1902412256134	-12.1957799544385	1.35425752279089	2.07533785093983	0.7159756779065	1.00533357719987	868.339284007549	947.243606357677	1.00450030893591	1.00565701706591	0.000243385773248099	0.240047022320619	0.988799210201997	0.989727504483761	0.177597199673841	0.0390496161828295	720	48730	517	479	405	349	292	156	3	1	1	2	2	1	48489	48527	48601	48657	48714	48850	441	443	443	442	442	443
K11_BILIAOTH	50_60	UKBB	H7_CORNEALOTH	-11.1650806070666	-11.1705988810949	3.16316011403415	-11.1716628295329	-11.164109205796	-11.154402912818	1541.79087480264	1127.61456424518	1.00489854157969	1494.0529739387	1554.46971908443	2495.16083665533	0.99422206492393	0.992095967108554	0.00164537536457629	0.994033936960168	0.994269689730858	0.996433137257177	124	50617	99	90	66	52	33	19	1	1	1	0	0	0	50186	50195	50219	50233	50252	50266	455	455	455	456	456	456
K11_BILIAOTH	50_60	UKBB	H7_EYELIDDIS	-12.5189923770369	1.61005847969435	-12.5188435611714	-12.5177086784241	-12.5159432338521	-12.5165490575164	1615.7981800761	1.00536564724449	1356.75334669554	1553.83283123883	1503.30668958763	1922.03767177834	0.993818156919384	0.109273837633127	0.99263797632276	0.993572295385436	0.993357202111317	0.994804112942963	505	48312	386	350	270	207	155	88	1	1	0	0	0	0	48011	48047	48127	48190	48242	48309	419	419	420	420	420	420
K11_BILIAOTH	50_60	UKBB	H7_EYELIDINFLAMMATION	-12.0210445308006	-12.0239318150997	-12.0295271684605	-12.0261934934407	-12.0170505269691	-12.0153588101979	1899.15748091634	1364.60756838398	1527.36357828088	1715.48310853732	1621.81267173422	2181.66282566429	0.994949685907358	0.992969711117808	0.99371592009436	0.994406569513588	0.994088015519285	0.995605727562434	241	48023	177	159	135	109	79	41	0	0	0	0	0	0	47669	47687	47711	47737	47767	47805	418	418	418	418	418	418
K11_BILIAOTH	50_60	UKBB	H7_EYELIDNAS	-12.0141060511406	-12.0119930875352	-12.0085850346053	-12.000379058305	-12.0073139194821	-12.0088545457643	2138.64607451055	1504.50774188606	1670.38148830702	1922.30028930133	1797.62259292675	2096.45818136529	0.995517809409154	0.99362975560688	0.994263955791001	0.995019063859832	0.99467052806838	0.995429612037273	184	47989	138	128	104	81	60	37	0	0	0	0	0	0	47616	47626	47650	47673	47694	47717	419	419	419	419	419	419
K11_BILIAOTH	50_60	UKBB	H7_EYEOTH	-12.0010139255706	-12.0044262751659	-11.9881288753026	-11.9895267474706	-11.9888168637066	-11.9820250068199	2362.99412068837	1870.91657370697	2095.78425454657	2473.72278997781	2492.73208280585	3438.82167932803	0.995947775545635	0.994880541013823	0.995436032711598	0.996132864657071	0.996162581985437	0.997219904284952	127	51357	103	85	62	48	30	16	0	0	0	0	0	0	50915	50933	50956	50970	50988	51002	466	466	466	466	466	466
K11_BILIAOTH	50_60	UKBB	H7_EYE_ADNEXA	1.63941476902091	0.789637895650792	1.06759670930119	-0.00915155806210765	1.04619684702485	-12.4477930961267	0.463326212538034	0.512164156184121	0.511959258443277	1.00613307805114	0.586892288342645	722.586891092473	0.00040262127714705	0.123130175958641	0.0370406479273346	0.992742723243099	0.0746507032400103	0.986255755756444	4647	43054	3702	3229	2487	1845	1341	656	14	10	6	4	3	0	43637	44110	44852	45494	45998	46683	348	352	356	358	359	362
K11_BILIAOTH	50_60	UKBB	H7_GLAUCNAS	-11.9930208887054	-11.990332372249	-11.9831582987117	-11.9873658445567	-12.0041030754037	-11.9671197803348	1638.6731210184	1283.36776935194	1698.73080120233	2400.17693326206	2596.80406106153	4146.07426853623	0.994160543273418	0.992545580364481	0.994371622805918	0.996015087789079	0.996311676132029	0.99769701017555	204	50329	186	151	88	48	27	12	0	0	0	0	0	0	49889	49924	49987	50027	50048	50063	458	458	458	458	458	458
K11_BILIAOTH	50_60	UKBB	H7_GLAUCOMA	-13.0086901674846	-13.0084322944798	-13.0114062624455	-13.008103989171	-12.9984420696272	-12.9804562812357	1736.62162512544	1270.00203923372	1527.554801028	1768.44190892354	1736.56116596216	2815.79798031379	0.994023259976223	0.991827536114641	0.993203861079404	0.994131064361003	0.994027760380832	0.996321870727491	589	50635	485	436	312	239	162	64	0	0	0	0	0	0	50281	50330	50454	50527	50604	50702	458	458	458	458	458	458
K11_BILIAOTH	50_60	UKBB	H7_GLAUCSUSP	-11.9920572590651	-11.9968009446757	-12.0146185515823	-12.0288050614976	-12.034805716957	-12.0193714885413	2247.61405710356	1713.70134655749	2220.75941913438	2603.48474051099	3011.08504763719	4931.51265006422	0.995742938200487	0.994414438613167	0.995683354171816	0.996313570213128	0.996810996715094	0.998055350938498	118	50020	108	89	57	35	18	6	0	0	0	0	0	0	49574	49593	49625	49647	49664	49676	456	456	456	456	456	456
K11_BILIAOTH	50_60	UKBB	H7_KERATITIS	-12.1650314857219	-12.1649761270392	2.58866264612701	-12.1518664871739	-12.1402296318211	-12.1512820227415	2026.43835082114	1433.28462975851	1.00468930225305	1843.0683551904	1873.97259646672	2943.01220797782	0.995210200941254	0.993228051219778	0.00997830307148866	0.994739361467492	0.994831069541114	0.996705656623881	204	50681	161	148	119	94	61	32	1	1	1	0	0	0	50267	50280	50309	50334	50367	50396	456	456	456	457	457	457
K11_BILIAOTH	50_60	UKBB	H7_LACRIMALSYSTEM	1.99494194171155	-12.5586797323378	1.5472324228019	-12.5504340778381	-12.5422013615548	-12.5406326623218	1.00668804251743	1046.6374625911	1.00543884749455	1358.84881700516	1365.21086749039	2138.95088931815	0.0475141346000221	0.990426354326182	0.123837798699996	0.992630780490675	0.992669932319781	0.995322043199291	611	48359	489	429	351	256	181	84	2	1	1	0	0	0	48058	48118	48196	48291	48366	48463	421	422	422	423	423	423
K11_BILIAOTH	50_60	UKBB	H7_LENS	-14.1843437780146	-14.1825229486675	-14.184014696921	-14.18609902962	2.52612935108753	-14.1855332030189	2023.06474851329	1576.38432645207	1994.53915577967	2651.6231799692	0.712783551562462	5894.71890961953	0.994405826017399	0.992821634137052	0.994325951979851	0.995731363534452	0.000394053985410662	0.998079907256216	1234	50066	1140	892	564	331	175	56	1	1	1	2	2	0	49720	49968	50296	50529	50685	50804	439	439	439	438	438	440
K11_BILIAOTH	50_60	UKBB	H7_LIDLACRIMALORBIT	1.22512210560708	0.567546022652075	1.47944126976146	-13.5139084142648	-13.5074403530569	-13.5059561410422	1.00636907711133	1.00541805532035	0.71453598346689	1453.02759374631	1403.7994347661	1987.61394459513	0.223464007729982	0.572422338364115	0.0384062640261767	0.992579367741758	0.992322826504324	0.994578368205868	1397	48964	1057	950	777	603	454	239	4	3	2	0	0	0	48876	48983	49156	49330	49479	49694	424	425	426	428	428	428
K11_BILIAOTH	50_60	UKBB	H7_MACULADEGEN	4.11907462772233	-11.5570443717009	-11.5561373769659	-11.5543341398263	-11.5659911041436	-11.4752983929946	0.716252976809458	1320.36002653118	1711.70043247018	2249.42252196346	2233.02564582923	4822.3312281161	8.8787662030307e-09	0.993016246066805	0.994613313534834	0.995901621775865	0.995867362971038	0.998101342619531	132	49464	120	99	58	38	22	6	2	0	0	0	0	0	49032	49053	49094	49114	49130	49146	442	444	444	444	444	444
K11_BILIAOTH	50_60	UKBB	H7_MYOPIA	-12.007136126588	-12.0131166051157	-12.0175191413138	-12.00934388671	-12.0089798188603	-11.9748065679398	1935.07611538856	1473.90843823211	1723.86305784524	2274.24381186316	2409.54667893993	5086.39153913407	0.99504916267517	0.993496899878943	0.994437774350169	0.995786720187722	0.996023426313046	0.998121555452537	175	50219	154	128	92	52	30	9	0	0	0	0	0	0	49777	49803	49839	49879	49901	49922	463	463	463	463	463	463
K11_BILIAOTH	50_60	UKBB	H7_OCUMUSCLE	-13.0110066300201	-13.0161098580886	-13.0212561468678	-13.0178192378733	-13.0087780386721	-12.9971770620558	1997.6079487637	1569.15040928935	1944.40165341221	2376.86518326758	2240.36295046448	3701.77400705755	0.994803180515648	0.993381619799123	0.994656771882471	0.995630099203172	0.995367069954359	0.997198579495829	442	50918	375	301	198	138	96	48	0	0	0	0	0	0	50518	50592	50695	50755	50797	50845	467	467	467	467	467	467
K11_BILIAOTH	50_60	UKBB	H7_REFRAACCOMMODIS	-12.009675182208	-12.0142042393003	-12.0158555563067	-12.0074547253459	-12.0013552425164	-11.9759625227312	1368.52585845893	1106.19778831468	1420.68826080116	1807.37804600065	1839.31648434687	3183.01808472574	0.992998150996991	0.991334497571591	0.993251755788676	0.994699231693577	0.994793920354549	0.996998002273699	327	50811	285	222	136	86	54	25	0	0	0	0	0	0	50387	50450	50536	50586	50618	50647	466	466	466	466	466	466
K11_BILIAOTH	50_60	UKBB	H7_RETINALDETACH	-12.5162985625199	-12.5237265896455	2.03716385292724	-12.5387739540843	-12.5374283248317	-12.4963632531644	1639.77510091829	1259.53547885378	1.00511857295591	1812.39873340278	2086.8506310113	3725.79985639888	0.993909857269862	0.992066659806617	0.0426839362894804	0.994480014713356	0.995206479962151	0.997323893661422	412	49335	360	303	214	143	76	27	1	1	1	0	0	0	48944	49001	49090	49161	49228	49277	442	442	442	443	443	443
K11_BILIAOTH	50_60	UKBB	H7_RETINALDETACHBREAK	-11.9760925386606	-11.9834314030518	-11.9936574848878	-11.997357750967	-12.004830666233	-11.9563031193863	1896.01807203869	1504.6966661861	1769.85296534457	2234.1308225007	2648.82377939986	4346.79891082357	0.994960240128332	0.993645700130186	0.994593064464061	0.995715353632725	0.996383890718769	0.997805341855085	182	49090	162	130	92	56	30	10	0	0	0	0	0	0	48669	48701	48739	48775	48801	48821	441	441	441	441	441	441
K11_BILIAOTH	50_60	UKBB	H7_RETINALDISOTH	2.97697592085965	1.79842391612855	2.22721817181538	-11.1568154684349	-11.1394350198424	-11.0966808290967	0.715524250961979	1.00490353477408	1.00513238145148	1011.1571150028	1074.64559365654	1994.08815704249	3.17479187266501e-05	0.0735104664117025	0.0267020777862769	0.991196550903381	0.991729530081031	0.995559963293242	407	49797	355	290	183	117	75	24	4	2	1	0	0	0	49397	49462	49569	49635	49677	49728	448	450	451	452	452	452
K11_BILIAOTH	50_60	UKBB	H7_RETINOPATHYDIAB	-11.1469408267837	2.71924746851325	3.15524746039001	-11.1567658512211	-11.1323328742441	-11.1139413142867	1252.1109063352	1.00540198005172	1.00535435781347	1590.18642969342	1832.47884013845	3155.19292542531	0.992896911559072	0.00683790516538426	0.00169847900013164	0.994402078885578	0.995152870692411	0.997189514537965	171	49135	152	113	72	44	28	9	2	2	1	0	0	0	48708	48747	48788	48816	48832	48851	444	444	445	446	446	446
K11_BILIAOTH	50_60	UKBB	H7_SCLERACORNEA	-12.1744407218137	-12.1752150811968	2.01556764291816	2.29215299691653	-12.162184043003	-12.1643771962409	1517.90326105404	1101.71780043751	1.00477960805571	1.00488990699525	1391.68948818509	2239.74132282609	0.993600584179927	0.991182661834973	0.0448583983654425	0.0225484987535462	0.993027255406531	0.995666588394783	376	50824	292	260	218	172	118	53	2	2	2	1	0	0	50446	50478	50520	50566	50620	50685	460	460	460	461	462	462
K11_BILIAOTH	50_60	UKBB	H7_STRABISMUS	-11.9927699795391	-12.0034844587717	-12.0180332976153	-12.0211739990598	-12.001940377448	-12.0145651368686	2536.3361156144	1810.88803219358	2065.15546366034	2308.5494709163	2004.33625951757	2979.47268199959	0.996227309821811	0.994711255129058	0.995356790679838	0.995845241390154	0.995222305810944	0.996782581660928	122	51323	93	83	65	54	44	25	0	0	0	0	0	0	50883	50893	50911	50922	50932	50951	469	469	469	469	469	469
K11_BILIAOTH	50_60	UKBB	H7_VISDISTNAS	-12.0007475753197	-11.9953253821126	-12.0058337191609	-11.9918747726193	-11.9944292970222	-12.0779009608936	2204.07046910287	1660.67002847411	1973.50954209654	2606.51992098296	2703.60927786452	3719.80411470225	0.995655690672414	0.994236783024383	0.995146103895771	0.996329167521405	0.996460236086374	0.997409338375383	144	50015	124	101	71	42	29	12	0	0	0	0	0	0	49589	49612	49642	49671	49684	49701	446	446	446	446	446	446
K11_BILIAOTH	50_60	UKBB	H7_VISUALDISTBLIND	2.52080627072507	2.36014319033018	-13.1638409142682	-13.1667767670477	-13.1665406939477	-13.1731690612613	0.715639821181109	0.586106598102387	1535.28139265418	1818.17615305174	1766.65787843845	2750.89501986523	0.000427575923935911	5.65373375840701e-05	0.993158845809428	0.994221970155508	0.994053584219212	0.996179196965292	726	50599	578	487	371	282	203	91	5	3	0	0	0	0	50290	50381	50497	50586	50665	50777	452	454	457	457	457	457
K11_BILIAOTH	50_60	UKBB	H7_VISUDISTURB	2.73843615747859	2.16446937770896	-12.1688971928399	-12.170632022796	-12.1714438048293	-12.1794297012197	0.715627567577085	0.714192740821429	1055.79444508546	1247.55730697815	1228.23424944605	1816.11510711376	0.000129913802977365	0.00244026642333264	0.990803929430834	0.992216305172182	0.992093325720121	0.99464917942798	575	50438	461	388	290	218	157	76	4	2	0	0	0	0	50099	50172	50270	50342	50403	50484	449	451	453	453	453	453
K11_BILIAOTH	50_60	UKBB	H7_VITRBODYGLOBE	-13.0283350340121	-13.0351244420877	-13.0358529952249	-13.0324192875483	-13.0146077892955	-13.0161869929264	1930.00333226422	1512.87061095258	1765.3108659504	2321.65464457574	2513.24219335026	4456.35270248669	0.994613984206309	0.993125389718871	0.994108113469284	0.995521163513948	0.995868242130642	0.997669529193732	416	50721	374	295	206	125	76	27	0	0	0	0	0	0	50299	50378	50467	50548	50597	50646	464	464	464	464	464	464
K11_BILIAOTH	50_60	UKBB	H7_VITREOUS	-13.0338763917278	-13.0403824798719	-13.0401215413785	-13.0354807682911	-13.021946452417	-13.0218216299224	1776.34959341724	1378.31228092775	1602.14156302967	2050.26530927622	2108.46836324039	3335.64872549919	0.994145614430632	0.992451228384394	0.993505944160375	0.994927125417296	0.995072278931923	0.99688519838362	515	50794	449	359	255	166	109	49	0	0	0	0	0	0	50396	50486	50590	50679	50736	50796	464	464	464	464	464	464
K11_BILIAOTH	50_60	UKBB	H8_CONSENHEARINGLOSS	-11.1609192572603	2.84902676670343	-11.1622653889673	-11.1643064070601	-11.1681225022101	-11.171101277324	1423.90320460499	1.00501498721262	1373.24624996931	1638.60313415498	1786.0163335291	3493.45314225962	0.993746039796906	0.0045852914192707	0.993514563651118	0.994563809496964	0.995010787818769	0.997448589208705	143	49908	121	106	73	46	29	8	1	1	0	0	0	0	49485	49500	49533	49560	49577	49598	444	444	445	445	445	445
K11_BILIAOTH	50_60	UKBB	H8_EAR_MASTOID	-13.5083663210286	-0.332401402156558	1.7624066695209	0.67061642379457	1.00297042529873	0.761367688182422	1036.60497360552	1.00559727078975	0.392708777238639	0.714994873476618	0.585695313085116	1.0048053443422	0.989602778144391	0.740983499343036	7.19553695021982e-06	0.348279463176519	0.086814876139947	0.448614700616481	3465	45377	2556	2405	2047	1714	1334	622	11	12	12	6	4	1	45867	46018	46376	46709	47089	47801	408	407	407	413	415	418
K11_BILIAOTH	50_60	UKBB	H8_EUSTNAS	-12.1892553668305	-12.1898630623175	-12.1841626825132	-12.1849083352021	2.81003720741165	-12.1600755156718	2385.33162956899	1644.90649705835	1720.39605847337	1781.28621130282	1.00490688532651	2354.2116734522	0.99592275714749	0.994087193083181	0.994349281390454	0.99454210426515	0.00516888332178571	0.995878750632704	182	49369	128	129	110	99	76	36	0	0	1	1	1	0	48970	48969	48988	48999	49022	49062	453	453	452	452	452	453
K11_BILIAOTH	50_60	UKBB	H8_EXTERNAL	-13.6319828694992	-13.6213817515269	2.07117623777732	1.09833043878519	0.29046219626451	1.10364413740595	1415.48979075418	977.823430883125	0.421480618621655	0.714695251453068	1.00461661550369	1.00453131391727	0.992316030390827	0.988885581631208	8.921462574578e-07	0.124346825845181	0.772483881675043	0.271913892282705	2159	47766	1543	1468	1293	1124	902	433	9	9	9	4	2	1	47936	48011	48186	48355	48577	49046	437	437	437	442	444	445
K11_BILIAOTH	50_60	UKBB	H8_EXTOTITIS	-12.5814605031723	-12.5733328739754	2.03406838682779	1.0733047565187	1.02005391377316	1.80763763920938	1194.28442957215	820.139798229283	0.587038698793039	1.00540858050719	1.00462696619388	1.00489518427273	0.991594659394533	0.987768335058149	0.000530301021123977	0.285732154626279	0.309936208445466	0.0720452558085432	1066	47307	764	732	650	562	446	210	5	5	5	3	2	1	47168	47200	47282	47370	47486	47722	436	436	436	438	439	440
K11_BILIAOTH	50_60	UKBB	H8_HL_NAS	-12.1657359686912	2.0789112686789	-12.1662806435011	3.02002285967472	-12.1617849182139	-12.165751541465	1575.81680599614	1.00465153350501	1599.5496516788	1.00506783219159	2030.49580290616	3169.042495026	0.993840174544076	0.0385192644940729	0.993931295674125	0.00265759848277668	0.995221047793044	0.996936979703361	294	50369	248	203	127	82	53	33	2	2	1	1	0	0	49965	50010	50086	50131	50160	50180	448	448	449	449	450	450
K11_BILIAOTH	50_60	UKBB	H8_INNER	-13.0772430840522	1.08251671162095	1.23048433605229	-13.0726717037407	-13.0641787064526	-13.0709145318767	1689.56971788444	1.00530374591789	1.00507362133872	1442.12574290801	1412.04645521992	2396.90689915447	0.993824447689299	0.281567119311752	0.220849319420621	0.992767385142776	0.992618119790712	0.995648963581055	746	50456	585	548	461	354	254	104	1	2	1	0	0	0	50159	50196	50283	50390	50490	50640	457	456	457	458	458	458
K11_BILIAOTH	50_60	UKBB	H8_MIDDLEMASTOID	-13.5674097921477	-13.5628065856197	1.82541948510875	-13.5692836584393	1.87136318070303	-13.5486394477531	2106.8852971538	1449.33003999716	0.714744956593664	1647.95385258828	0.713799897550239	2401.8887152009	0.994862011709062	0.992533518428976	0.0106510003680246	0.993430277446071	0.00874945711931635	0.995499294851311	907	49630	636	621	545	475	372	168	3	3	4	2	2	0	49443	49458	49534	49604	49707	49911	455	455	454	456	456	458
K11_BILIAOTH	50_60	UKBB	H8_NONSUPPNAS	-12.1703682925139	-12.1708212557144	-12.1686997036457	2.68125670977666	-12.1716424221931	-12.1704388862898	2229.81740181802	1510.40878950356	1628.07038039315	1.00557068004592	1513.55979378371	2204.0250802034	0.995645158774217	0.99357074366145	0.994036420455217	0.00766677201051528	0.99358369524906	0.995594171761268	224	49378	151	149	126	117	104	55	1	1	1	1	0	0	48998	49000	49023	49032	49045	49094	452	452	452	452	453	453
K11_BILIAOTH	50_60	UKBB	H8_OTHEREAR	1.79907018649639	1.25842972503202	-12.5045630218359	-12.5036573753905	-12.4964495988367	-12.4996290773197	1.00587295976373	1.0048544127457	1174.74827278351	1376.85643128125	1431.343305527	2285.9658408551	0.0736847359363132	0.210442247850939	0.99150710871536	0.992754264118231	0.993034097762289	0.995637200180191	654	50714	544	470	331	233	158	74	2	1	0	0	0	0	50371	50445	50584	50682	50757	50841	451	452	453	453	453	453
K11_BILIAOTH	50_60	UKBB	H8_OTHHEARINGLOSS	-12.1643767373601	2.05928140060578	-12.1656776401328	3.02040969312046	-12.161997731067	-12.1659739295911	1560.94549936258	1.00459598782531	1591.85444800309	1.00506793331649	2031.06477072103	3170.04752608636	0.993782185120097	0.0403780683994992	0.993902261678103	0.00265424034199851	0.99522230291818	0.996937894824239	298	50398	252	207	128	82	53	33	2	2	1	1	0	0	49994	50039	50118	50164	50193	50213	448	448	449	449	450	450
K11_BILIAOTH	50_60	UKBB	H8_VERTIGO	-11.2044900493893	2.89101414357621	3.40801126080329	-11.2002833581837	-11.2344782223901	-11.2479171060556	1502.60146318961	1.00503193462058	1.00514088129202	1889.39349950324	1810.00353801767	2670.38503627737	0.994050447178017	0.00402061763134655	0.00069744720433303	0.995270185469007	0.995047656549487	0.996639243876473	133	50182	110	97	59	41	28	13	1	2	1	0	0	0	49747	49760	49798	49816	49829	49844	457	456	457	458	458	458
K11_BILIAOTH	50_60	UKBB	HDINJ	2.65181399140322	-13.1530843829419	-13.1505396579234	-13.1495068022416	1.7767211490622	-13.1685658322681	0.715911327721671	1382.6351993628	1580.72290447349	1785.005688477	1.00455918313647	2374.5198173215	0.000212134568052483	0.992409794953866	0.993362219591643	0.994122319254024	0.0769510461902591	0.995575129998586	687	50707	531	477	369	282	196	109	2	0	1	1	1	0	50410	50464	50572	50659	50745	50832	451	453	452	452	452	453
K11_BILIAOTH	50_60	UKBB	HERING_BILATERAL	-11.9742732169632	-11.9743963929956	-11.9763976999353	-11.9765906323005	-11.9727591515222	-11.9718496058841	2788.26846251257	2122.08989073878	2556.15132379839	2647.82044742413	2570.78091411719	3741.47443849407	0.996573479746419	0.995497770689552	0.996261665822317	0.996391030146533	0.996284068746854	0.997446958993877	120	42620	92	75	59	52	37	19	0	0	0	0	0	0	42346	42363	42379	42386	42401	42419	302	302	302	302	302	302
K11_BILIAOTH	50_60	UKBB	HYPOTHYROIDISM	2.59244306770928	2.97804135465561	2.7412764972295	1.98405881457096	2.0905786698096	-11.8950304927879	0.76699628041024	0.530868126829368	0.642691217626873	1.03888701011711	1.03314808158959	1917.04995097794	0.000724873290364855	2.0261054396169e-08	1.99625918564526e-05	0.0561599112544964	0.0430212719998968	0.995049268134199	1581	17777	1333	1123	872	606	392	145	11	9	5	2	1	0	17968	18178	18429	18695	18909	19156	46	48	52	55	56	57
K11_BILIAOTH	50_60	UKBB	HYPOT_THYRO_INCL	1.69241991767201	2.02393533781031	1.7795739615501	1.03833811981896	1.12878434502082	-11.6017234098809	0.716583286030837	0.460417207032137	0.587179342330345	1.00563152334144	1.00480994678271	1014.12197873997	0.0181868947040421	1.10328684914577e-05	0.00243974426008396	0.301826972750018	0.261275740137753	0.990872267570325	1581	50240	1333	1123	872	606	392	145	11	9	5	2	1	0	50060	50270	50521	50787	51001	51248	417	419	423	426	427	428
K11_BILIAOTH	50_60	UKBB	I9_AF	3.03756029291637	2.11824522927518	-13.1685742836983	-13.1682826358532	-13.1660246690592	-13.1716041708259	0.605242575737793	0.726569906589756	1808.91139838211	2346.79853221233	2751.41237076698	5101.61848481981	5.20091746073918e-07	0.00355227720401073	0.994191584334052	0.995522958562982	0.996181987174353	0.997939985523353	869	28885	786	618	412	250	139	41	5	2	0	0	0	0	28806	28974	29180	29342	29453	29551	157	160	162	162	162	162
K11_BILIAOTH	50_60	UKBB	I9_ANGINA	2.19925047218027	2.06365770879251	-12.6075643346451	-12.6105919494289	-12.5920274926533	-12.5814441059668	0.716174468892898	0.587089318941863	1054.56527148442	1317.66912731004	1423.68539132413	2635.51530726247	0.00213464224234237	0.000439644697224469	0.990461338352172	0.992364059523219	0.992943066357596	0.996191066753144	916	47441	809	658	468	301	177	60	5	3	0	0	0	0	47139	47290	47480	47647	47771	47888	404	406	409	409	409	409
K11_BILIAOTH	50_60	UKBB	I9_AORTVALV_EARLY	-11.9614479601409	-11.9635071020246	-11.9670773817616	-11.9616525494648	-11.9415863729778	-11.9059296447341	1926.3668109613	1570.75840536493	2080.24391535598	2726.49025167927	3098.79078511218	8251.64395032058	0.995045702993933	0.993923059529784	0.995410012477231	0.996499533688524	0.99692525747082	0.998848768293124	155	51331	145	106	62	33	18	5	0	0	0	0	0	0	50874	50913	50957	50986	51001	51014	467	467	467	467	467	467
K11_BILIAOTH	50_60	UKBB	I9_ARTOTH	-12.1693764370584	2.35846584221907	-12.1624795883416	-12.1610244733616	-12.1709568941988	-12.1695890176848	1938.92772840099	1.00532351835641	1616.83121431804	1977.35468664499	1924.67150415815	2947.30111667438	0.994992235304445	0.0189772789626987	0.993998035739666	0.995092922596084	0.994954487633962	0.996705494547992	227	49327	184	159	125	88	62	31	1	1	0	0	0	0	48960	48985	49019	49056	49082	49113	409	409	410	410	410	410
K11_BILIAOTH	50_60	UKBB	I9_AVBLOCK	3.19517261147355	-12.1321983424467	-12.1255184856287	-12.1141575163561	-12.1158335527163	-12.1075211531675	1.00691360377953	1653.21017966412	1976.96477438723	2995.80241594649	3300.90070800992	6341.79679633864	0.00150750903298204	0.994144720992203	0.995106284412063	0.9967735946615	0.997071400904803	0.998476709576259	159	45837	144	118	81	41	21	8	1	0	0	0	0	0	45490	45516	45553	45593	45613	45626	361	362	362	362	362	362
K11_BILIAOTH	50_60	UKBB	I9_CARDMYO	-11.9658132326161	-11.9634969420582	-11.9629096546668	-11.9791834664438	-11.9761577721359	-11.9653903332065	2133.22785712296	1652.11365280155	1908.43045477374	2314.62772810336	2531.40587547545	5450.19496902095	0.995524487673301	0.994222306640217	0.994998529612306	0.995870626297937	0.996225198088442	0.998248320914022	156	45684	134	106	74	57	34	10	0	0	0	0	0	0	45347	45375	45407	45424	45447	45471	359	359	359	359	359	359
K11_BILIAOTH	50_60	UKBB	I9_CAVS	-10.9532393988795	-10.9488550131943	-10.9620071071703	-10.9581484025481	-10.9448543929891	-10.905916011916	1429.64254132556	1180.74697256335	1535.8801705479	2016.50349738208	2203.35323543352	10522.6663210412	0.993887048785862	0.992601465525843	0.994305322683165	0.995664131302601	0.996036634395614	0.999173055556073	104	51370	98	69	39	23	13	2	0	0	0	0	0	0	50909	50938	50968	50984	50994	51005	467	467	467	467	467	467
K11_BILIAOTH	50_60	UKBB	I9_CAVS_DX	-10.9532393988795	-10.9488550131943	-10.9620071071703	-10.9581484025481	-10.9448543929891	-10.905916011916	1429.64254132556	1180.74697256335	1535.8801705479	2016.50349738208	2203.35323543352	10522.6663210412	0.993887048785862	0.992601465525843	0.994305322683165	0.995664131302601	0.996036634395614	0.999173055556073	104	51370	98	69	39	23	13	2	0	0	0	0	0	0	50909	50938	50968	50984	50994	51005	467	467	467	467	467	467
K11_BILIAOTH	50_60	UKBB	I9_CAVS_OPERATIONS2	-10.9532393988795	-10.9488550131943	-10.9620071071703	-10.9581484025481	-10.9448543929891	-10.905916011916	1429.64254132556	1180.74697256335	1535.8801705479	2016.50349738208	2203.35323543352	10522.6663210412	0.993887048785862	0.992601465525843	0.994305322683165	0.995664131302601	0.996036634395614	0.999173055556073	104	51370	98	69	39	23	13	2	0	0	0	0	0	0	50909	50938	50968	50984	50994	51005	467	467	467	467	467	467
K11_BILIAOTH	50_60	UKBB	I9_CAVS_RHEU	-10.9534852984377	-10.9488911479163	-10.9615162758578	-10.958132619962	-10.9448340273989	-10.9058817913572	1433.56557207562	1181.5066562306	1529.38521018428	2016.49710936502	2203.34312943135	10522.5746395842	0.993903640028716	0.992606198088911	0.994281395124235	0.99566412381197	0.996036623591912	0.999173050945852	104	51369	98	69	39	23	13	2	0	0	0	0	0	0	50908	50937	50967	50983	50993	51004	467	467	467	467	467	467
K11_BILIAOTH	50_60	UKBB	I9_CEREBDOTH	3.19268371597994	-11.1629080416068	-11.165365697047	-11.161150820961	-11.1658625211113	-11.1795037586535	1.0058265339102	1033.93809776638	1302.74415113883	1678.60710640496	2003.75253845577	3282.01878645747	0.00150255715142706	0.991385810264468	0.99316169346621	0.994694860834258	0.995553830607947	0.997282180030811	158	49741	145	110	64	41	21	9	1	0	0	0	0	0	49316	49351	49397	49420	49440	49452	437	438	438	438	438	438
K11_BILIAOTH	50_60	UKBB	I9_CEREBVASC	1.85035021334375	-12.4976416958698	1.77330014907091	-12.4987502013876	-12.5091407781687	-12.5162752983333	1.00584045130976	1013.74301097701	1.00524998304388	1491.14129157137	1696.59959834356	3014.17498609485	0.0658260905776261	0.990163756827209	0.0777254176200021	0.993312207838841	0.994117197790043	0.996686816735673	663	50471	590	451	292	201	113	35	1	1	1	0	0	0	50097	50236	50395	50486	50574	50652	446	446	446	447	447	447
K11_BILIAOTH	50_60	UKBB	I9_CHD	3.03145448142518	1.13080944779082	1.48925074132141	-11.0895399559581	2.20590554666442	-11.0913617154878	0.512643245566192	1.005504782006	1.0053712851081	675.633433176099	1.00494977258472	1453.60442731721	3.35157070183941e-09	0.260750659970118	0.138528170114911	0.986904473625319	0.0281606858753073	0.993912002307068	809	50208	727	584	405	247	133	42	6	2	2	1	1	0	49844	49987	50166	50324	50438	50529	440	444	444	445	445	446
K11_BILIAOTH	50_60	UKBB	I9_CHD_NOREV	3.03145448142518	1.13080944779082	1.48925074132141	-11.0895399559581	2.20590554666442	-11.0913617154878	0.512643245566192	1.005504782006	1.0053712851081	675.633433176099	1.00494977258472	1453.60442731721	3.35157070183941e-09	0.260750659970118	0.138528170114911	0.986904473625319	0.0281606858753073	0.993912002307068	809	50208	727	584	405	247	133	42	6	2	2	1	1	0	49844	49987	50166	50324	50438	50529	440	444	444	445	445	446
K11_BILIAOTH	50_60	UKBB	I9_CONDUCTIO	2.19567728475628	-13.1491055795616	-13.144337579271	-13.1353698222331	-13.1439944116184	-13.0965942192382	1.00641445466629	1692.97274381319	2055.88616597173	2749.89874195483	2834.70795276211	4609.35755245886	0.0291329380424946	0.993802993646651	0.994898748413334	0.996188780056924	0.996300376333855	0.99773296904226	458	46435	401	314	222	128	79	32	1	0	0	0	0	0	46124	46211	46303	46397	46446	46493	367	368	368	368	368	368
K11_BILIAOTH	50_60	UKBB	I9_CORATHER	2.26669508074356	1.45863904133364	0.752299014263193	1.22846436806749	1.40262190371404	-10.5420507602995	0.512554550069464	0.586734136451483	1.00538041412337	1.0055845101091	1.00491405566383	717.519231107937	9.7633599760596e-06	0.0129176842809511	0.454295509442865	0.221843002389829	0.162785861775349	0.988277614638885	1722	48805	1524	1245	856	515	312	103	9	5	3	2	1	0	48578	48857	49246	49587	49790	49999	416	420	422	423	424	425
K11_BILIAOTH	50_60	UKBB	I9_CVD	2.74126416094209	1.42408179886596	0.742190698852525	-0.344515666695994	1.06160933070281	-13.0814906829986	0.275278542274327	0.349547336579451	0.521628319809594	1.01098465855152	0.519044993923705	940.464190807313	2.3235313943784e-23	4.6197744472146e-05	0.154784176920315	0.733274931062011	0.0408240370130809	0.988902094317273	8109	31254	6431	5678	4531	3362	2354	1003	35	16	8	5	4	0	32722	33475	34622	35791	36799	38150	175	194	202	205	206	210
K11_BILIAOTH	50_60	UKBB	I9_CVD_HARD	2.69130317666024	0.771606417713464	1.83751856587121	-12.1006468019	1.85118892700986	-12.1161926607788	0.512579413898368	1.00539020856966	0.71469666829813	938.688316440068	1.0047357780033	1970.85844054453	1.51678929509643e-07	0.442802363124053	0.0101391630814619	0.989714741634497	0.0654073911314745	0.995094897752703	1148	49553	1028	833	567	356	190	59	6	3	3	1	1	0	49240	49435	49701	49912	50078	50209	427	430	430	432	432	433
K11_BILIAOTH	50_60	UKBB	I9_DISVEINLYMPH	2.43646460431686	-13.1755975447295	1.71152268627627	1.85856470649743	-13.1884117170812	-13.1845996759233	0.588249352599604	1055.69204184004	0.71519759585704	0.714937490249348	1268.8746664031	1770.56398829326	3.44454286741053e-05	0.990042235295548	0.0167077490074354	0.00933274573596693	0.991707107953748	0.994058564745621	1327	48214	1013	840	672	554	402	186	6	4	4	2	0	0	48117	48290	48458	48576	48728	48944	405	407	407	409	411	411
K11_BILIAOTH	50_60	UKBB	I9_DOAAC	2.29827560979623	2.84074394657066	-13.149856704643	-13.1607098643126	-13.1685673747366	-13.1745760863028	0.715606013724232	0.420522748908573	1381.52669234665	1615.0153272391	1624.6911784817	2662.4945429665	0.00131975338389122	1.42571291201207e-11	0.992405568945443	0.993498135394769	0.993532997721161	0.996051917557591	894	50264	720	614	459	342	236	92	8	6	0	0	0	0	49997	50103	50258	50375	50481	50625	433	435	441	441	441	441
K11_BILIAOTH	50_60	UKBB	I9_DVTANDPULM	2.82931603273124	-12.1381009081635	2.1736217109546	2.62670715661772	-12.1492187499718	-12.1493917579319	0.715252770094507	1029.80133178697	1.0050378712571	1.00531079744759	1568.79231447191	2362.80252617146	7.63150485343826e-05	0.990595682131149	0.0305622466575449	0.00897957084496621	0.993820993969365	0.995897342548559	540	50737	464	312	204	136	88	39	4	2	2	1	0	0	50360	50512	50620	50688	50736	50785	449	451	451	452	453	453
K11_BILIAOTH	50_60	UKBB	I9_HEARTFAIL	3.36312453054552	2.57649861284653	-11.1605095428065	-11.1660328039238	-11.1667803329145	-11.1720180755009	0.58752073663604	0.713904046683757	905.649965438886	1267.39735105982	1417.851676009	2523.72887363234	1.03882344426066e-08	0.000307348232392984	0.990167754411332	0.992970562926834	0.99371604966711	0.99646794403515	411	51091	376	266	148	75	43	18	5	2	0	0	0	0	50671	50781	50899	50972	51004	51029	450	453	455	455	455	455
K11_BILIAOTH	50_60	UKBB	I9_HEARTFAIL_ALLCAUSE	3.40381907835456	2.61580274506843	-11.1692448190334	-11.1754587565893	-11.1783470679313	-11.1831599361388	0.588672288972674	0.714831386645507	927.480237952477	1297.01372647497	1467.78731294213	2642.0215703914	7.37313400300925e-09	0.000252877177646286	0.990391652313038	0.993125272701089	0.993923544477168	0.99662272098401	404	46677	371	263	147	74	42	17	5	2	0	0	0	0	46305	46413	46529	46602	46634	46659	400	403	405	405	405	405
K11_BILIAOTH	50_60	UKBB	I9_HEARTFAIL_AND_CHD	3.51202655420418	3.04070244382808	-10.1387826481819	-10.1472084690688	-10.1417295531233	-10.0980513166955	1.00673221379317	1.0054397783901	956.927402678997	1305.34281060636	1857.21168257164	3931.75101345875	0.000485664422424379	0.00249249398792842	0.991546457162596	0.99379762973677	0.995642990354791	0.997950767901034	124	49436	112	85	52	26	10	3	2	1	0	0	0	0	49009	49036	49069	49095	49111	49118	437	438	439	439	439	439
K11_BILIAOTH	50_60	UKBB	I9_HEARTFAIL_EXMORE	3.36312453054552	2.57649861284653	-11.1605095428065	-11.1660328039238	-11.1667803329145	-11.1720180755009	0.58752073663604	0.713904046683757	905.649965438886	1267.39735105982	1417.851676009	2523.72887363234	1.03882344426066e-08	0.000307348232392984	0.990167754411332	0.992970562926834	0.99371604966711	0.99646794403515	411	51091	376	266	148	75	43	18	5	2	0	0	0	0	50671	50781	50899	50972	51004	51029	450	453	455	455	455	455
K11_BILIAOTH	50_60	UKBB	I9_HEARTFAIL_NS	3.36312453054552	2.57649861284653	-11.1605095428065	-11.1660328039238	-11.1667803329145	-11.1720180755009	0.58752073663604	0.713904046683757	905.649965438886	1267.39735105982	1417.851676009	2523.72887363234	1.03882344426066e-08	0.000307348232392984	0.990167754411332	0.992970562926834	0.99371604966711	0.99646794403515	411	51091	376	266	148	75	43	18	5	2	0	0	0	0	50671	50781	50899	50972	51004	51029	450	453	455	455	455	455
K11_BILIAOTH	50_60	UKBB	I9_HYPERTENSION	2.39229606526367	1.30551079146224	1.19460887187857	-13.8040334181518	1.05000329375532	-13.7286810355847	0.344130162423013	0.427144014504129	0.515261485335625	1112.61808550696	0.716758520653889	1856.48430116726	3.60862575989744e-12	0.00224033487811858	0.0204247845054226	0.990101057381145	0.142939166399762	0.994099706205357	4322	37732	3641	3178	2399	1584	990	400	20	11	5	2	2	0	38143	38606	39385	40200	40794	41384	250	259	265	268	268	270
K11_BILIAOTH	50_60	UKBB	I9_HYPOTE	3.56497172449272	-12.4804783570579	1.781973762767	2.12679587453294	2.24757625158769	-12.4602822943799	0.422346775924055	991.453576320903	1.00520269874331	1.00497686905742	1.00421959190616	2819.28601263659	3.15000308261664e-17	0.989956445518469	0.076270029993447	0.0343224025255665	0.0252124323329781	0.996473633943105	704	50884	607	456	294	199	119	45	7	2	3	2	1	0	50528	50679	50841	50936	51016	51090	446	451	450	451	452	453
K11_BILIAOTH	50_60	UKBB	I9_HYPTENS	2.3930368350482	1.30575416341368	1.19564199118899	-13.8045870839899	1.05305800623246	-13.7282520867835	0.344138056473913	0.427142773288797	0.51525337626872	1113.93455594519	0.716750320667659	1861.5394822483	3.55798324085752e-12	0.00223601461437249	0.0203142086515616	0.990112359005918	0.141775359241336	0.994115912552136	4316	37730	3638	3177	2396	1582	987	397	20	11	5	2	2	0	38138	38599	39380	40194	40789	41379	250	259	265	268	268	270
K11_BILIAOTH	50_60	UKBB	I9_HYPTENSESS	2.39384203541714	1.30684318048964	1.19656164376982	-13.8054773396108	1.05552854734182	-13.7290738225155	0.344141950650928	0.427136193355512	0.515260962004313	1115.29377097462	0.716750526315089	1863.22118303015	3.50137509580799e-12	0.00221672138703843	0.0202198045259227	0.990123771673187	0.140843220222486	0.994120871417431	4311	37724	3634	3173	2393	1580	984	397	20	11	5	2	2	0	38131	38592	39372	40185	40781	41368	250	259	265	268	268	270
K11_BILIAOTH	50_60	UKBB	I9_IHD	2.42243861186522	1.39455436939734	0.667158988128792	1.12707083971614	1.29296063384456	-11.1004404189808	0.461165345322137	0.586780151910301	1.0053264760785	1.00553571129884	1.00485811314768	895.259511421338	1.49752518281907e-07	0.0174720026046468	0.506930858398205	0.262344884476044	0.198195507348396	0.99010717788485	1865	48916	1645	1332	937	579	351	120	10	5	3	2	1	0	48711	49024	49419	49777	50005	50236	415	420	422	423	424	425
K11_BILIAOTH	50_60	UKBB	I9_INTRACRA	-11.9897910396576	-11.9887712631148	-11.9932347090786	-11.9985076894765	-11.9903902495633	-11.9913146187715	2280.8433514768	1890.72466474813	2338.48343991354	2588.14513835933	2633.61733552951	3773.57606408288	0.995805750932883	0.994940780340558	0.995907956970931	0.996301061480558	0.996367386378326	0.997464561854995	142	49470	124	81	53	38	27	12	0	0	0	0	0	0	49055	49098	49126	49141	49152	49167	433	433	433	433	433	433
K11_BILIAOTH	50_60	UKBB	I9_ISCHHEART	2.41873460855996	1.39033922633105	0.661115764588938	1.12316433027652	1.28647191944445	-11.1000123192383	0.461181616299219	0.58679720210036	1.00532524743288	1.0055395921083	1.00486396357138	891.458303445733	1.56582139468787e-07	0.0178184557265185	0.510786319383516	0.264004272845192	0.200459035120431	0.990065379870196	1874	48907	1653	1340	943	582	353	121	10	5	3	2	1	0	48703	49016	49413	49774	50003	50235	415	420	422	423	424	425
K11_BILIAOTH	50_60	UKBB	I9_K_CARDIAC	2.47347962416915	1.34396971308842	0.661781973324793	-13.8973495923566	1.16037592036691	-13.8085202286413	0.301947424702483	0.377116270917026	0.591807324851941	1020.92153667646	0.590126711512501	1675.8088821947	2.57442170060264e-16	0.00036551435305658	0.2634649734715	0.989139088720585	0.0492620560627193	0.993425574633983	5929	35573	4965	4248	3217	2177	1378	565	25	12	5	3	3	0	36283	37000	38031	39071	39870	40683	229	242	249	251	251	254
K11_BILIAOTH	50_60	UKBB	I9_LBBB	-11.9841524304148	-11.9824971176713	-11.9821469035551	-11.9846447256318	-11.9821480928064	-11.9277328853532	2179.41292560855	1718.94238585518	2134.65906219517	3036.1627918961	3124.35779438898	5082.29512162352	0.995612615719034	0.994438107932246	0.99552138325718	0.9968505186261	0.996940059953959	0.99812743161303	130	45751	113	92	60	32	19	6	0	0	0	0	0	0	45411	45432	45464	45492	45505	45518	357	357	357	357	357	357
K11_BILIAOTH	50_60	UKBB	I9_LYMPHOTH	-11.0364942337961	-11.0345199142585	-11.0060114258997	-11.0115593922857	-10.9929123841615	-10.9988303940256	1641.68442560957	1268.80558384627	1533.3122259256	1712.72235464068	1746.64573687408	3268.11099205602	0.994636129886654	0.993061062935753	0.994272887780559	0.994870217769192	0.99497836511459	0.997314723883922	130	47166	111	80	59	39	26	10	0	0	0	0	0	0	46813	46844	46865	46885	46898	46914	372	372	372	372	372	372
K11_BILIAOTH	50_60	UKBB	I9_MI	2.90796466221313	1.31618026259013	1.68911065233055	-11.0854581751854	2.53388860741414	-11.0682514004969	0.589345053837027	1.0060537925234	1.00591246083235	753.336200871875	1.00600153887586	1769.94508758447	8.04671413797083e-07	0.190785026854825	0.0931164715059717	0.98825942956043	0.0117764852994334	0.995010506590431	680	47217	612	492	336	203	104	32	5	2	2	1	1	0	46879	46999	47155	47288	47387	47459	401	404	404	405	405	406
K11_BILIAOTH	50_60	UKBB	I9_MI_STRICT	2.90796466221313	1.31618026259013	1.68911065233055	-11.0854581751854	2.53388860741414	-11.0682514004969	0.589345053837027	1.0060537925234	1.00591246083235	753.336200871875	1.00600153887586	1769.94508758447	8.04671413797083e-07	0.190785026854825	0.0931164715059717	0.98825942956043	0.0117764852994334	0.995010506590431	680	47217	612	492	336	203	104	32	5	2	2	1	1	0	46879	46999	47155	47288	47387	47459	401	404	404	405	405	406
K11_BILIAOTH	50_60	UKBB	I9_NCMI	3.64316410675645	2.36087684295913	2.60961389902893	-11.2402057124228	-11.2154074263647	-11.247561481421	0.716533714420302	1.00551718976202	1.00538270206296	1134.0559152237	1259.02085873711	2813.68720281109	3.68735537518416e-07	0.0188784282785563	0.00944142903299582	0.992091889261768	0.992892506889018	0.996810508380958	234	51172	199	167	127	97	59	18	4	2	1	0	0	0	50746	50778	50818	50848	50886	50927	457	459	460	461	461	461
K11_BILIAOTH	50_60	UKBB	I9_NONISCHCARDMYOP	2.88912517403308	2.49090875783253	-11.1239911076718	-11.1318329344668	-11.1447846229137	-11.1512288214946	1.0066101040771	1.00553081120588	1207.18600501354	1743.98120591134	1864.37440059467	2995.47053359289	0.00410273016506583	0.0132414787109974	0.992647748470737	0.994907137020801	0.99523046517759	0.997029724492296	226	46262	209	145	78	40	25	12	2	1	0	0	0	0	45887	45951	46018	46056	46071	46084	390	391	392	392	392	392
K11_BILIAOTH	50_60	UKBB	I9_NONRHEVALV	-12.1350253911679	1.85280993381072	2.33011962027405	-12.1480766058904	-12.1435104068241	-12.1325861019385	1349.11878810484	1.00550381854015	1.00538310115888	1779.11749076516	1856.20351638042	3068.88791704627	0.992823301453209	0.0653774664315003	0.020468703425687	0.994551968883702	0.994780178860883	0.996845639795766	409	46323	359	289	175	101	66	25	2	2	1	0	0	0	46002	46072	46186	46260	46295	46336	369	369	370	371	371	371
K11_BILIAOTH	50_60	UKBB	I9_NSTEMI	-11.938175789983	-11.9415744871548	-11.9408961551562	-11.9425492067154	-11.9206723767532	-11.8954688059151	1663.88941872735	1340.07724512133	1710.97617531518	2869.06468125782	3866.2445214211	5963.64545606513	0.994275338062966	0.992890057754875	0.994431611917783	0.996678796342898	0.997539911063268	0.998408489458348	204	51385	198	157	93	39	13	4	0	0	0	0	0	0	50928	50969	51033	51087	51113	51122	463	463	463	463	463	463
K11_BILIAOTH	50_60	UKBB	I9_OTH	3.33193388821916	1.26616910375519	2.39389537314079	2.06722174915574	2.20206538398124	-10.2491994768278	0.460268450928943	1.00510207300975	0.714470904380866	1.00504815533025	1.00425336979107	907.446104668774	4.51639037379288e-13	0.207762517789537	0.000806411057315015	0.0397017624979875	0.0283261996000459	0.990988440947092	749	50953	644	486	320	214	128	47	8	4	4	2	1	0	50605	50763	50929	51035	51121	51202	445	449	449	451	452	453
K11_BILIAOTH	50_60	UKBB	I9_OTHARR	3.35942612413324	2.18977460594443	-12.1854300313226	-12.2044019599479	-12.2047979578196	-12.1907325991401	0.717755813345477	1.00612508161779	1580.89510914279	2069.81029047142	2209.27502141776	3907.15877789417	2.8623438730554e-06	0.0295220983672521	0.993850021952631	0.995295391313368	0.995592232640737	0.997510523094428	288	45885	246	202	143	87	49	20	3	1	0	0	0	0	45562	45606	45665	45721	45759	45788	362	364	365	365	365	365
K11_BILIAOTH	50_60	UKBB	I9_OTHHEART	2.63904697078801	0.762218317908231	0.458177463498139	-12.1035698244888	1.03306640038078	2.06408364012152	0.370396580969524	0.714394230993255	1.0050651343714	669.980575932226	1.00453644474392	1.00437700491615	1.04139191827159e-12	0.285997326928156	0.648484593584151	0.98558655792528	0.303761184003148	0.0398704567418696	2325	49255	2006	1594	1114	712	431	176	11	3	3	2	2	1	49150	49562	50042	50444	50725	50980	413	421	421	422	422	423
K11_BILIAOTH	50_60	UKBB	I9_OTHILLHEART	1.99618224397872	1.57012969540062	-11.5388277558796	-11.5357491935519	2.95740508965389	4.26399592347895	1.00648202375258	1.0055498408347	949.800801272631	1323.84960237586	1.0056605170616	1.00762388862372	0.0473309962047425	0.118414354019041	0.990306992750661	0.993047488412362	0.00327409291576272	2.31896917913366e-05	543	46510	487	368	218	115	69	25	2	1	2	2	2	1	46194	46313	46463	46566	46612	46656	370	371	370	370	370	371
K11_BILIAOTH	50_60	UKBB	I9_OTHPER	-12.2728934489558	3.38033804813967	-12.2850622452395	-12.307067009077	-12.2995484102872	-12.2956385887316	1510.97182601881	0.459351187003177	1259.62523990166	1388.57152564597	1368.55693082873	2235.9888659439	0.993519240824861	1.85375645680685e-13	0.992218394971546	0.992928351177837	0.992829317178182	0.995612477815952	467	49604	356	316	251	203	146	54	5	5	0	0	0	0	49293	49333	49398	49446	49503	49595	417	417	422	422	422	422
K11_BILIAOTH	50_60	UKBB	I9_PAD	-11.1061708577083	2.62933146359411	-11.114433738014	-11.1272797245216	-11.1164494349269	-11.0429384543474	1240.71676203875	1.00572228133442	1169.70200559025	1466.59971050713	1920.09448834106	4868.74447658403	0.992857899410899	0.00893918328236828	0.992418665953679	0.993946405788819	0.995380647213259	0.998190296782579	190	49467	173	133	88	53	27	4	1	1	0	0	0	0	49068	49108	49153	49188	49214	49237	415	415	416	416	416	416
K11_BILIAOTH	50_60	UKBB	I9_PAROXTAC	-13.0214163344124	-13.021145151853	-13.0208964412143	-13.0168682423609	-13.0109882737528	-13.0125942023453	3145.27074617024	2533.51386187361	2896.08243148713	3293.73618022959	3278.42644628348	4976.73924247908	0.996696768509717	0.995899242906133	0.996412692842003	0.996846762886561	0.996833468865879	0.997913787386875	322	27440	261	205	160	128	79	42	0	0	0	0	0	0	27366	27422	27467	27499	27548	27585	135	135	135	135	135	135
K11_BILIAOTH	50_60	UKBB	I9_PERICAOTH	-11.9757048148265	-11.9608996588708	-11.955374843241	-11.9503622554945	-11.9397386098179	-12.0411028225319	2360.19566499618	1891.05136243371	2399.96553618728	2824.59555468878	2888.39821376645	5468.40400872466	0.995951526766529	0.994953413889563	0.996025372277057	0.996624302166722	0.996701803123656	0.998243106716666	126	45677	107	82	58	37	26	6	0	0	0	0	0	0	45334	45359	45383	45404	45415	45435	362	362	362	362	362	362
K11_BILIAOTH	50_60	UKBB	I9_PHLETHROM	2.50711863729841	-12.1423405780585	2.27099981989855	-12.1675667576753	-12.1705724812285	-12.1579662388139	1.0071283886592	1159.35975883461	1.00631246896233	1556.07582364765	1518.14619390606	1986.83228181911	0.0127968479521935	0.991643655999273	0.0240234424478516	0.993761091471594	0.99360364113535	0.995117558185019	453	47472	363	283	213	164	115	55	2	1	1	0	0	0	47182	47262	47332	47381	47430	47490	378	379	379	380	380	380
K11_BILIAOTH	50_60	UKBB	I9_PHLETHROMBDVTLOW	3.08001888057699	-11.1431520912744	3.07790640673012	-11.1529415648262	-11.1579413358678	-11.1509288395166	1.00745204228904	979.430872235971	1.00636005051666	1573.93583502903	1575.70905789134	2066.4879063129	0.00223388152354776	0.990922527091359	0.00222481875477263	0.994346220973984	0.994350051695483	0.995694573989377	240	47290	204	146	98	65	39	18	2	1	1	0	0	0	46950	47008	47056	47089	47115	47136	374	375	375	376	376	376
K11_BILIAOTH	50_60	UKBB	I9_PULMEMB	2.56822577350711	-12.1418859992414	-12.1423787435369	3.0606053376522	-12.1532257089378	-12.1631464536694	1.0057843050097	1276.49214378668	1606.64099418642	1.00543945366784	1963.07148228748	3381.38380997273	0.0106659813267174	0.992410703551791	0.993969950761366	0.00233418373425479	0.995060389139112	0.9971299425374	358	50779	314	204	129	85	55	25	2	1	1	1	0	0	50367	50477	50552	50596	50626	50656	454	455	455	455	456	456
K11_BILIAOTH	50_60	UKBB	I9_PULMHEART	2.44670848605404	-12.1439617968002	-12.1470527743084	2.99884766241699	-12.1615819369587	-12.1667196321192	1.00567341857194	1225.12324178782	1558.33424350465	1.00559522719308	1882.04594202339	3317.53607595283	0.0149782055909488	0.992091145918395	0.993780636111013	0.00286220697650888	0.994844190189032	0.9970738476487	401	50894	353	224	140	91	60	26	2	1	1	1	0	0	50485	50614	50698	50747	50778	50812	455	456	456	456	457	457
K11_BILIAOTH	50_60	UKBB	I9_RBBB	-11.9594093020314	-11.9613853526999	-11.953723004856	-11.9394905981047	-11.9455927211011	-11.8970084572104	2094.2253129159	1725.32915859941	2208.30250752918	2709.48930573142	2740.4911631693	3972.67844698678	0.995443577099753	0.994468459424318	0.995681006375109	0.996484095965179	0.996522092846898	0.997610572990999	160	45785	140	99	68	42	28	13	0	0	0	0	0	0	45443	45484	45515	45541	45555	45570	362	362	362	362	362	362
K11_BILIAOTH	50_60	UKBB	I9_RHEUFEV	-11.1360448102674	2.51962446693958	-11.1371427551887	-11.1618020333738	-11.1644222247254	-11.0815564671062	1172.48518013152	1.00473737449429	1199.21047506985	1715.50037934415	2373.99245217397	5776.86263456503	0.992421955699712	0.0121504542524982	0.992590102651344	0.994808647794796	0.996247718782677	0.998469446488259	198	51217	182	141	83	41	14	6	1	1	0	0	0	0	50767	50808	50866	50908	50935	50943	465	465	466	466	466	466
K11_BILIAOTH	50_60	UKBB	I9_RHEUVALV	-11.1353122552227	2.51580540349783	-11.1377275582802	-11.1618397011532	-11.1644836748164	-11.0816137083365	1165.45011384585	1.00470345648127	1204.05857983813	1715.61508862691	2374.1048618955	5777.12924103143	0.992376714845495	0.0122788379726116	0.992619550011546	0.994808977375706	0.996247875793535	0.998469509215461	199	51222	183	141	82	41	14	6	1	1	0	0	0	0	50772	50814	50873	50914	50941	50949	465	465	466	466	466	466
K11_BILIAOTH	50_60	UKBB	I9_SAHANEUR	-12.0122310699893	-12.0158675582412	-12.0107211182817	-12.0202143371648	-12.0139462965475	-11.9959516017974	2547.54416177492	1990.31117174498	2349.66521281564	2516.57477526168	2619.83230918059	3649.84035920873	0.996237812737422	0.995183056244161	0.995921492492271	0.996188983906186	0.99634109838482	0.997377592880545	115	49389	97	74	52	40	29	13	0	0	0	0	0	0	48977	49000	49022	49034	49045	49061	430	430	430	430	430	430
K11_BILIAOTH	50_60	UKBB	I9_SEQULAE	-11.9560602811134	-11.9608707204249	-11.9720443013043	-11.963510856927	-11.9789458595845	-11.9573190516317	2325.15562840117	1726.7480032684	2136.53059261697	2423.82554897684	2435.94346531305	3162.82159087049	0.995897257907688	0.994473242333319	0.995529079081114	0.996061819774179	0.996076354985174	0.996983535979221	127	49447	106	92	65	48	30	15	0	0	0	0	0	0	49035	49049	49076	49093	49111	49126	433	433	433	433	433	433
K11_BILIAOTH	50_60	UKBB	I9_STEMI	3.22376951368208	-11.1079102616508	-11.1124026604467	-11.0974886923306	-11.096291010376	-11.0787970908054	1.00623474985939	1022.79370998143	1245.2103176422	1580.23907173584	1933.18749270899	3401.67858922851	0.0013562917434798	0.991334854924883	0.992879679275616	0.994396770546106	0.995420252459977	0.997401404838224	161	51277	146	112	74	43	24	7	1	0	0	0	0	0	50826	50860	50898	50929	50948	50965	465	466	466	466	466	466
K11_BILIAOTH	50_60	UKBB	I9_STR	-12.1400269467049	-12.1389197211255	2.24861138919411	-12.1401276343984	-12.1575591250415	-12.164402218738	1418.57852794073	1083.13866703635	1.00509040511531	1628.28386316583	1839.96521998845	3204.65648739987	0.993171881820146	0.991058158868378	0.0252717676901359	0.994051202690762	0.994728020924745	0.996971355447204	384	50376	339	272	179	121	64	21	0	1	1	0	0	0	49971	50038	50131	50189	50246	50289	450	449	449	450	450	450
K11_BILIAOTH	50_60	UKBB	I9_STR_EXH	-12.1370090217732	-12.1365918912395	2.35386897073055	-12.1374727800003	-12.1569039938954	-12.1560545350521	1492.39239606994	1129.66056881519	1.00524431349517	1689.48918340534	1960.42117899141	3650.65718978786	0.993511206977574	0.991428033097656	0.0192018500607662	0.994267960439947	0.995052214319389	0.99734318786837	338	50407	298	251	163	111	57	17	0	1	1	0	0	0	49997	50044	50132	50184	50238	50278	450	449	449	450	450	450
K11_BILIAOTH	50_60	UKBB	I9_STR_SAH	-12.5184651428421	-12.5129867964869	2.11233303189829	-12.5173604740613	-12.5288330603595	-12.527636561986	1586.83456311523	1216.31988952469	1.00516598037147	1774.65937843389	1959.01968469754	3332.13055958415	0.993705590556808	0.991791844434664	0.0355991286205422	0.994372257587276	0.994897195573982	0.99700024231657	455	50301	399	316	209	144	83	28	0	1	1	0	0	0	49908	49991	50098	50163	50224	50279	449	448	448	449	449	449
K11_BILIAOTH	50_60	UKBB	I9_TIA	-12.0210481782713	-12.0198231094355	-12.0240298238014	-12.0254769520013	-12.0098352425702	4.85702354660266	1883.97863067541	1430.74349283085	1886.94417497489	2159.79635524953	2593.10049374293	1.00633189136923	0.994908995512003	0.993296968660866	0.994915735740174	0.995557501151738	0.996304644620167	1.38979263824224e-06	178	50061	159	129	76	57	33	8	0	0	1	1	1	1	49637	49667	49720	49739	49763	49788	443	443	442	442	442	442
K11_BILIAOTH	50_60	UKBB	I9_UAP	3.58589813221658	-12.1555783765085	-12.1511702345275	-12.1556275748434	-12.1533844209564	-12.1523353025875	0.716278842962065	1413.11832560108	1597.49952158158	1963.97266734961	1980.49595427573	3325.68416053627	5.5489731672228e-07	0.993136718608553	0.993931054434505	0.995061679926762	0.995103783519325	0.997084467835824	244	49409	213	170	127	83	52	20	2	0	0	0	0	0	49004	49047	49090	49134	49165	49197	434	436	436	436	436	436
K11_BILIAOTH	50_60	UKBB	I9_VARICVE	-13.5246041392755	-13.5254233112377	1.6415180211991	1.81556833490964	-13.5401022986481	-13.5423429416969	2428.3676940676	1755.263408097	1.00642209567977	1.00622601247175	2044.44833025914	2872.37088610089	0.995556267251766	0.993851851754511	0.102881182239003	0.0711788804377908	0.994715758065836	0.996238234285007	719	47524	547	493	403	332	242	110	2	2	2	1	0	0	47326	47380	47470	47541	47631	47763	368	368	368	369	370	370
K11_BILIAOTH	50_60	UKBB	I9_VARICVESOTH	-11.9478722925302	-11.9349027149658	-11.9417974678013	-11.9276126660863	-11.9107736717232	-11.9073880437797	3011.85408104585	2082.23057203817	2405.54973051813	2617.40484957387	2731.91129741964	3819.33744801227	0.996834840740236	0.995426720461666	0.996039102176227	0.996364022533093	0.9965213393563	0.997512472825948	106	47033	73	73	58	48	37	19	0	0	0	0	0	0	46693	46693	46708	46718	46729	46747	373	373	373	373	373	373
K11_BILIAOTH	50_60	UKBB	I9_VHD	-12.1350253911679	1.85280993381072	2.33011962027405	-12.1480766058904	-12.1435104068241	-12.1325861019385	1349.11878810484	1.00550381854015	1.00538310115888	1779.11749076516	1856.20351638042	3068.88791704627	0.992823301453209	0.0653774664315003	0.020468703425687	0.994551968883702	0.994780178860883	0.996845639795766	409	46323	359	289	175	101	66	25	2	2	1	0	0	0	46002	46072	46186	46260	46295	46336	369	369	370	371	371	371
K11_BILIAOTH	50_60	UKBB	I9_VTE	2.58784721010071	-12.1532078807842	1.79486629820126	2.11302822134326	-12.1678248043612	-12.1613662553018	0.715419892666679	893.657849489066	1.00534379617116	1.00539822987098	1215.28724646287	1680.09360087754	0.000297758361781159	0.989149585547902	0.0742084732954207	0.0355810665097909	0.992011471054616	0.994224558897923	725	49867	598	428	302	222	157	75	4	2	2	1	0	0	49556	49726	49852	49932	49997	50079	434	436	436	437	438	438
K11_BILIAOTH	50_60	UKBB	IBD_BACT_INTEST_INFECTIONS	-11.2613113657869	2.4304794488585	3.43399064673729	-11.2650946253893	3.06432030296766	-11.2194866522569	1235.97996933192	1.00494218609632	0.714789855477627	1186.25826528865	1.00456012859415	1927.9115087362	0.992730382061212	0.0155835044271641	1.55374482131571e-06	0.992423142372288	0.00228529129831013	0.995356734678179	217	51115	175	144	107	86	59	20	3	3	2	0	1	0	50694	50725	50762	50783	50810	50849	460	460	461	463	462	463
K11_BILIAOTH	50_60	UKBB	IBD_COMORB	1.26762658956063	0.634631160831512	1.23672323909166	-0.0409332864051932	0.600148964115622	-14.0146697981062	0.445084606641252	0.439866219042025	0.371528019956744	0.725917448563582	0.523696830480665	1098.17575242124	0.00439869647337711	0.14908182877244	0.000872372262546501	0.955032438371891	0.25180115965846	0.989817854642171	11812	27288	8884	8064	6710	5395	4018	1998	24	19	15	6	4	0	30058	30878	32232	33547	34924	36944	134	139	143	152	154	158
K11_BILIAOTH	50_60	UKBB	IBD_INFECTIONS	-13.0003094108125	2.82996505427357	3.89049348882946	-12.9562814217586	3.50750312602875	-12.8963465306421	3553.41477700749	1.0204670558775	0.739049010606795	3507.89243192213	1.01864454266429	5768.46388041682	0.997080914085236	0.00555070223693052	1.4080972789113e-07	0.997053047204626	0.000574652341103734	0.998216199766671	246	19991	200	167	120	96	65	23	3	3	2	0	1	0	19949	19982	20029	20053	20084	20126	85	85	86	88	87	88
K11_BILIAOTH	50_60	UKBB	ILD_COMORB	2.5841517217168	0.969270807233231	1.558877326516	1.6569938424195	0.896609170803717	0.436235908297995	0.25796722793441	0.379195391479208	0.331184406240727	0.360131300919604	0.516507160923134	1.00800626854246	1.27867277754218e-23	0.0105845098977445	2.51417471756593e-06	4.20300813651543e-06	0.0825800146660847	0.665181123613125	9991	35557	7948	6972	5469	4001	2787	1191	49	28	23	13	5	1	37357	38333	39836	41304	42518	44114	194	215	220	230	238	242
K11_BILIAOTH	50_60	UKBB	ILD_CVDMETABOCOMORB	2.92725757655229	1.5712250436916	1.7589984057882	1.07222785733175	1.2297131009682	-13.0118161056855	0.294764592809761	0.404363563197526	0.432726614189436	0.721550111976116	0.719958891420075	1458.30962971632	3.05694849123423e-23	0.000102046309313857	4.80492557519159e-05	0.13727751137255	0.0876303339332916	0.992880942966303	4910	33421	4204	3432	2480	1651	1020	397	31	16	10	4	2	0	33905	34677	35629	36458	37089	37712	191	206	212	218	220	222
K11_BILIAOTH	50_60	UKBB	ILD_DIFF_DG	1.56622248211791	1.28985078364285	0.64201582842172	-0.249766653673069	0.78022797767187	0.547043759931715	0.472602758729545	0.404469157937334	0.595006666880516	1.01017982633272	0.593049084389032	1.0085015715407	0.00091959718068964	0.00142767539502502	0.280585004371958	0.804714988052225	0.188301197616632	0.587520779342159	5787	30711	4390	3862	3158	2573	1948	945	15	11	4	3	4	1	31880	32408	33112	33697	34322	35325	213	217	224	225	224	227
K11_BILIAOTH	50_60	UKBB	ILD_FOR_EXCL	-11.1454460332875	2.72635929652003	3.08726096594847	-11.1433525146941	-11.1525703104016	-11.0898194775994	1333.21326416682	1.0055356039753	1.00535355513232	1416.04386091462	1479.39841144065	2795.09205407359	0.993329892544663	0.00670097845575682	0.00213470974249251	0.993721227564298	0.993985136585132	0.996834318027073	191	51228	166	118	84	60	37	11	1	2	1	0	0	0	50790	50838	50872	50896	50919	50945	462	461	462	463	463	463
K11_BILIAOTH	50_60	UKBB	ILD_SYST_AUTO_DISEASES	2.49479627550654	2.19826627149844	1.75162739298422	-12.1860108619835	2.0556007256122	-12.1868690685041	0.588271988101837	0.511165906776608	0.715024890902636	861.463085845667	0.714079434351955	1331.38764923342	2.22636102458441e-05	1.70417249558157e-05	0.0142958115498796	0.988713729202122	0.00399352997233779	0.992696658335974	1173	48451	922	790	616	469	335	144	10	8	4	2	2	0	48290	48422	48596	48743	48877	49068	402	404	408	410	410	412
K11_BILIAOTH	50_60	UKBB	J10_ACUTELOWERNAS	0.61112087166914	1.06024194360285	0.826411671253536	1.37294751534731	-13.4796499248031	-13.4797326770135	1.00678494710578	0.587460089545772	0.715698064106973	0.58759696334079	933.262221690148	1469.19531287337	0.543849324355234	0.0711075901712162	0.248216094667265	0.0194627870532076	0.988476089175633	0.992679584804113	2904	46885	2148	1929	1624	1402	1079	481	9	8	5	3	0	0	47248	47467	47772	47994	48317	48915	384	385	388	390	393	393
K11_BILIAOTH	50_60	UKBB	J10_ACUTEUPPERINFEC	0.707546838103158	-0.0371273468390976	1.1424214948083	-14.0983506176886	-14.0977588693361	-14.0931092300666	1.00696938523263	1.00614467143514	0.587737775095355	1249.08310641013	1184.32644218806	1839.865769007	0.482274018620513	0.970564257558661	0.051924334349664	0.99099450036969	0.990502518472048	0.993888377892457	2625	42709	1807	1735	1607	1428	1141	529	5	4	3	0	0	0	43151	43223	43351	43530	43817	44429	371	372	373	376	376	376
K11_BILIAOTH	50_60	UKBB	J10_ASTHMA	1.71170981233568	1.19730428094445	-13.5142975848631	1.71038042916742	-13.5119840471331	-13.51278923704	1.02467699496005	1.01764359262889	1728.78995067029	1.01702723225858	2045.53119445478	3181.92996117521	0.094823008267536	0.239376847218027	0.993762839974262	0.0926183043537405	0.994729523028772	0.996611611936787	1183	26449	924	837	684	505	351	162	1	1	1	1	0	0	26572	26659	26812	26991	27145	27334	135	135	135	135	136	136
K11_BILIAOTH	50_60	UKBB	J10_ASTHMA_EXMORE	1.75281534869091	1.2322301477524	-13.5205521199732	1.74699115474698	-13.5179118329788	-13.5179560774101	1.02576669938734	1.01823189897257	1762.78174653105	1.01755094367669	2091.11935173532	3241.52192351016	0.0874906739889175	0.226215004472372	0.993880278123383	0.0860049989340419	0.994842160483769	0.996672631732918	1183	26198	924	837	684	505	351	162	1	1	1	1	0	0	26325	26412	26565	26744	26898	27087	131	131	131	131	132	132
K11_BILIAOTH	50_60	UKBB	J10_ASTHMA_INCLAVO	1.3806654988541	0.78499847666878	-13.5010180966033	1.30754885309514	-13.4978311094622	-13.4967278083576	1.00921279508676	1.00687375833454	1405.73735439203	1.0064773139445	1658.42031098164	2503.89128972506	0.171292724573474	0.435603143863539	0.992337054816438	0.193897962245402	0.993506114177586	0.995699182853751	1183	45149	924	837	684	505	351	162	1	1	1	1	0	0	45028	45115	45268	45447	45601	45790	379	379	379	379	380	380
K11_BILIAOTH	50_60	UKBB	J10_ASTHMA_MAIN	1.71170981233568	1.19730428094445	-13.5142975848631	1.71038042916742	-13.5119840471331	-13.51278923704	1.02467699496005	1.01764359262889	1728.78995067029	1.01702723225858	2045.53119445478	3181.92996117521	0.094823008267536	0.239376847218027	0.993762839974262	0.0926183043537405	0.994729523028772	0.996611611936787	1183	26449	924	837	684	505	351	162	1	1	1	1	0	0	26572	26659	26812	26991	27145	27334	135	135	135	135	136	136
K11_BILIAOTH	50_60	UKBB	J10_ASTHMA_MAIN_EXMORE	1.75281534869091	1.2322301477524	-13.5205521199732	1.74699115474698	-13.5179118329788	-13.5179560774101	1.02576669938734	1.01823189897257	1762.78174653105	1.01755094367669	2091.11935173532	3241.52192351016	0.0874906739889175	0.226215004472372	0.993880278123383	0.0860049989340419	0.994842160483769	0.996672631732918	1183	26198	924	837	684	505	351	162	1	1	1	1	0	0	26325	26412	26565	26744	26898	27087	131	131	131	131	132	132
K11_BILIAOTH	50_60	UKBB	J10_ASTHMA_OTHER_THAN_NONALLERGIC	2.00514639964598	0.472718068488601	0.0239110537496319	1.02094666270787	1.04072354618483	1.21528179335299	0.463620712385472	0.71556930630044	1.00580405331953	0.715060544483276	0.714344216731871	1.0049775686448	1.52551536281555e-05	0.508857228898324	0.981033618161642	0.153356190371373	0.145145741899659	0.226561972291895	3138	48942	2452	2225	1787	1314	928	435	10	6	5	5	3	1	49214	49441	49879	50352	50738	51231	404	408	409	409	411	413
K11_BILIAOTH	50_60	UKBB	J10_BRONCH	-12.1741182914354	2.64093821296302	2.93731409162244	-12.1681724041303	-12.1661082694181	-12.1723977741519	2275.93880281741	1.00694671915343	1.00737878277269	2234.85556317383	2037.72403670291	2986.90573130975	0.995732093194661	0.00872312054064968	0.00354778931001046	0.995655760002993	0.995236306728353	0.996748427221044	192	42125	143	131	104	83	60	38	2	2	1	0	0	0	41838	41850	41877	41898	41921	41943	334	334	335	336	336	336
K11_BILIAOTH	50_60	UKBB	J10_BRONCHIECTASIS	-12.0101347692501	-12.0137401017519	-12.0075854605942	-11.9932315800193	-11.9985456597114	-12.021286502768	2323.49440111749	1843.48539101544	2323.27591212279	2763.79558786892	3003.27320464793	6007.12149168032	0.995875755745958	0.994800333139209	0.99587624339053	0.996537665693576	0.996812335004422	0.998403296401956	143	42352	127	90	63	44	25	7	0	0	0	0	0	0	42027	42064	42091	42110	42129	42147	341	341	341	341	341	341
K11_BILIAOTH	50_60	UKBB	J10_BRONCHITIS	-12.0198965316319	-12.018123893746	-12.0104937053289	-12.0097235104726	-12.0018312876372	-12.0117632464796	2270.99458411189	1654.62340322855	1776.95075735207	2001.61009739176	1784.82463682805	2911.47743335226	0.995776984606248	0.994204728899378	0.994607101806315	0.995212696275626	0.994634764939144	0.996708209672397	173	45346	129	118	95	85	64	31	0	0	0	0	0	0	45030	45041	45064	45074	45095	45128	360	360	360	360	360	360
K11_BILIAOTH	50_60	UKBB	J10_CHRONRHINITIS	-12.246323213684	-12.2466036220101	-12.2544776085237	-12.248152741888	2.51753822069174	3.50733338312143	1975.89209840916	1420.16644681496	1570.92682090188	1653.0870334408	1.00567383662479	1.00660159587327	0.995054846532607	0.993119641101316	0.993775929476984	0.994088319393108	0.0123029132679518	0.000493368491390364	290	43099	211	189	159	137	110	39	0	0	1	1	2	1	42800	42822	42852	42874	42901	42972	378	378	377	377	376	377
K11_BILIAOTH	50_60	UKBB	J10_CHRONSINUSITIS	2.22747581485399	1.52070222831461	-13.1822501674132	-13.1811255911764	-13.179812572439	-13.1828426461705	1.00729219407241	1.00611688107079	1738.76634758788	1949.19620565264	1988.55612867096	3275.41930640885	0.0270115941978108	0.130672100391467	0.993950991089901	0.994604475210135	0.99471179524502	0.996788698718138	496	43201	384	361	294	230	155	67	1	1	0	0	0	0	42933	42956	43023	43087	43162	43250	379	379	380	380	380	380
K11_BILIAOTH	50_60	UKBB	J10_COLD	-12.0242251693212	-12.0330308636036	-12.029265604108	-12.0324558025654	-12.0434893096568	-12.0134714101267	2173.53869290064	1513.25162177367	1714.83080622408	1777.55678689778	1544.39881716384	2168.31176851587	0.995586048357856	0.99365547128497	0.994403012499569	0.994599082590396	0.993778021143465	0.995579365265115	185	41924	127	115	100	89	84	38	0	0	0	0	0	0	41614	41626	41641	41652	41657	41703	368	368	368	368	368	368
K11_BILIAOTH	50_60	UKBB	J10_COPD	1.72760646192842	1.22826922663901	2.35805850194845	2.14888377991936	-11.1471747580307	-11.152539333445	1.00713445293105	1.00596007271075	0.715604747974893	1.00632592495105	828.568236652713	1437.66028238467	0.0862777330620119	0.222089039184664	0.000983527618428388	0.0327303458362556	0.989265953066814	0.993810533816695	739	43199	640	493	345	219	131	57	5	4	3	1	0	0	42940	43087	43235	43361	43449	43523	353	354	355	357	358	358
K11_BILIAOTH	50_60	UKBB	J10_COPDNAS	1.80612480025634	1.28181742543817	2.41151269398196	2.22270404319832	-11.144848707443	-11.1526249688102	1.00723433888182	1.00602847810654	0.715672956098965	1.00634363475274	853.248668612385	1518.1925492511	0.0729485385308277	0.202615107682366	0.000752845847870459	0.0271960084625256	0.989578595078566	0.994138801927612	691	43101	599	470	327	205	124	53	5	4	3	1	0	0	42836	42965	43108	43230	43311	43382	352	353	354	356	357	357
K11_BILIAOTH	50_60	UKBB	J10_COPDNAS_INCLAVO	1.72315261234213	1.20263360459299	2.32268327995377	2.13754586455411	-11.1498952657678	-11.1536823076641	1.0056977972484	1.00475709246805	0.713874529517386	1.00502407717318	827.671819796416	1463.06830332949	0.0866408031621907	0.231330077504011	0.00113940749745942	0.0334316878135522	0.989251705809532	0.993917396277081	691	50435	599	470	327	205	124	53	5	4	3	1	0	0	50088	50217	50360	50482	50563	50634	434	435	436	438	439	439
K11_BILIAOTH	50_60	UKBB	J10_EMPHYSEMA	-11.9807466911855	-11.9834606522049	-11.9842044055282	-11.9912964963905	-12.0075821537204	-11.9968717959338	2302.55912475419	1937.72611945522	2494.07554877342	2921.61702535021	3002.33308887026	4979.24011239641	0.995848441164755	0.995065681781883	0.996166124607655	0.99672522326048	0.996808935388412	0.998077596318584	138	42333	122	80	55	38	26	7	0	0	0	0	0	0	42006	42048	42073	42090	42102	42121	343	343	343	343	343	343
K11_BILIAOTH	50_60	UKBB	J10_EXTERLUNG	-10.174724376058	3.37258991588274	3.93834680875694	-10.1761005086288	-10.2153588751647	-10.1041524778745	1097.50430705962	1.00517743593702	1.00489667095738	1475.10076610811	1863.13425559481	11266.942449115	0.992603091260013	0.000793023242906437	8.88595919979326e-05	0.994495773257347	0.995625309197364	0.999284460161408	106	51390	101	60	33	20	9	1	1	2	1	0	0	0	50927	50968	50995	51008	51019	51027	467	466	467	468	468	468
K11_BILIAOTH	50_60	UKBB	J10_INFLUPNEU	1.33487027490894	2.28248694921557	2.36857093593011	-12.1526822403672	2.48072032106347	-12.1464289189909	1.00610917819485	0.510809499799483	0.586385488379629	979.44885874278	0.713818473051275	1819.61574441671	0.184586487205768	7.88170927105452e-06	5.36171828848104e-05	0.990100362406784	0.000510317033697754	0.99467394357318	1166	49905	1003	727	498	332	203	86	8	7	4	1	2	0	49625	49901	50130	50296	50425	50542	435	436	439	442	441	443
K11_BILIAOTH	50_60	UKBB	J10_INTERSTITIUM	-10.5575656593903	-10.5539764193129	3.87662701784162	-10.5602069651291	-10.5710312064991	-10.5382914250759	1141.39262675538	978.601719510418	1.00518664047554	1759.7184105484	1691.50920333286	3327.74000703822	0.992619894044494	0.991395180045646	0.000114963747002355	0.995211861469991	0.995013679102289	0.997473262348163	124	51359	114	70	37	21	16	6	1	1	1	0	0	0	50905	50949	50982	50998	51003	51013	463	463	463	464	464	464
K11_BILIAOTH	50_60	UKBB	J10_LARYNGITIS	3.16653690810023	-12.2274444897813	-12.2223499493152	-12.2256215938212	-12.2176275820686	-12.2346170815357	1.00812418385879	1517.30061113752	1606.6148691486	1653.21688112327	1645.85960503795	2409.58656535537	0.00168361285148594	0.993570170928142	0.993930138178053	0.994099657510276	0.994077157699696	0.995948777988423	206	41889	148	145	127	116	83	38	1	0	0	0	0	0	41578	41581	41599	41610	41643	41688	368	369	369	369	369	369
K11_BILIAOTH	50_60	UKBB	J10_LOWCHRON	1.0554486973445	-14.0441910358669	0.765347338718265	1.11345424441701	-14.0399856278212	-14.0416284240257	1.00762163134676	1423.15564528056	1.00646360102141	1.00653168701895	1925.39980843528	2964.1354538581	0.294885026810005	0.992126327601059	0.446996277029125	0.268627541530972	0.994181889682634	0.996220295327389	1674	43878	1342	1150	890	644	447	216	2	1	2	1	0	0	43852	44044	44304	44550	44747	44978	356	357	356	357	358	358
K11_BILIAOTH	50_60	UKBB	J10_LOWERINF	0.595452975355404	1.04560195550047	0.809886335307734	1.36386599411093	-13.4787505877798	-13.47941061533	1.00678087547793	0.587437696612984	0.715674684897469	0.587584547351743	925.142346079747	1476.37441467004	0.554223986207705	0.0750863094386723	0.257785678068737	0.0202792893594206	0.988375727713227	0.992715354524045	2940	46913	2178	1961	1647	1420	1092	482	9	8	5	3	0	0	47282	47499	47813	48040	48368	48978	384	385	388	390	393	393
K11_BILIAOTH	50_60	UKBB	J10_NASALPOLYP	-12.1449680957032	2.13996000612849	-12.140330537478	2.53793216160245	2.52369369588996	-12.1245872291858	1773.82091145072	1.00651147632794	1389.73389014763	1.00614252906413	1.00649516009669	2337.2528131417	0.994537099680084	0.0334936142385672	0.993029990009469	0.0116544488574351	0.0121620346901826	0.995860962274518	311	43077	233	208	174	151	107	51	2	2	1	2	1	0	42778	42803	42837	42860	42904	42960	375	375	376	375	376	377
K11_BILIAOTH	50_60	UKBB	J10_PHARYNGITIS	-14.0595539340443	-14.0580877865129	-14.0619113766953	-14.0592341808968	1.06638106413944	-14.0526040957648	2800.10146040188	1914.63644153661	2014.91693082123	2152.95867840748	1.00551278131591	2865.05519430425	0.99599376878366	0.994141639544733	0.994431685626776	0.994789697416762	0.288901471809149	0.996086528834433	865	42095	595	575	512	452	385	192	0	0	1	1	1	0	41993	42013	42076	42136	42203	42396	372	372	371	371	371	372
K11_BILIAOTH	50_60	UKBB	J10_PLEURA	2.63959619548298	1.90683044513553	0.815944684918486	2.20329306427189	1.1867164980247	-11.152552228782	0.461072197586436	0.510511931992044	1.00523308266058	0.586216493578466	1.00480650921798	806.04042410909	1.03489433601529e-08	0.000187615303120758	0.416965511959379	0.000170936934246865	0.237586905201525	0.98896064631797	1697	49966	1406	1046	773	569	381	165	13	8	4	4	1	0	49831	50191	50464	50668	50856	51072	413	418	422	422	425	426
K11_BILIAOTH	50_60	UKBB	J10_PLEUREFFUSION	3.41838724175707	1.9417367605882	-11.1871260773142	3.69716387156761	-11.2088862582867	-11.2332740221482	0.588839696488364	1.00565481976366	907.215303940043	0.715492034208863	1310.97457409	2591.87531167593	6.42533639141209e-09	0.0535055226233875	0.99016131129286	2.37496545109149e-07	0.993178137469581	0.996541952535386	509	48800	462	274	171	91	57	17	6	3	2	2	0	0	48460	48648	48751	48831	48865	48905	381	384	385	385	387	387
K11_BILIAOTH	50_60	UKBB	J10_PNEUMOBACT	-10.983430764703	-10.986611724389	-10.9730677520952	-10.9752180837253	-10.9784677430781	-10.970056481079	1769.13414513214	1384.93535209243	1564.9319815146	1590.47853079191	1673.79550407632	2796.69931262036	0.995046473123731	0.993670494500319	0.994405399273214	0.994494180591971	0.994766692176327	0.996870304858044	108	48107	83	62	54	42	26	15	0	0	0	0	0	0	47751	47772	47780	47792	47808	47819	381	381	381	381	381	381
K11_BILIAOTH	50_60	UKBB	J10_PNEUMONAS	1.61828189716389	2.2325192998524	2.5231053266673	-12.151960969202	2.62353871450192	-12.1429225940737	1.00620629166026	0.586834613446974	0.586442766071117	1055.40069995465	0.713879809153045	2003.91323369047	0.107769421425466	0.000142181890949415	1.68965776911806e-05	0.990813301706986	0.000237809725492301	0.995165164336633	923	49634	787	554	420	287	178	70	7	6	4	1	2	0	49332	49565	49699	49832	49941	50049	431	432	434	437	436	438
K11_BILIAOTH	50_60	UKBB	J10_PNEUMONIA	1.38942462600318	2.34804760292481	2.43389436732184	-12.1467552323569	2.51646686914441	-12.1345637695904	1.00604766579006	0.510765877090947	0.586397278422882	997.753966147522	0.713779861893059	1915.42982792076	0.167256712517518	4.28388735692234e-06	3.31620109219023e-05	0.990286714562234	0.0004226037735885	0.994945303565907	1109	49937	956	687	462	318	196	80	8	7	4	1	2	0	49646	49915	50140	50284	50406	50522	436	437	440	443	442	444
K11_BILIAOTH	50_60	UKBB	J10_PNEUMOPROBBAC	1.55471322133487	2.16633075676164	2.46048788157206	-12.1524134459005	2.52656420047514	-12.140274019951	1.0061506679847	0.586809366791726	0.586409686000184	1009.1850390254	0.713824490356836	1921.34950029439	0.122295681154337	0.000222750248415828	2.71848488023342e-05	0.990392258742061	0.000400923184132136	0.994958505598484	988	49959	836	595	452	313	195	80	7	6	4	1	2	0	49667	49908	50051	50190	50308	50423	437	438	440	443	442	444
K11_BILIAOTH	50_60	UKBB	J10_RESPDISOTH	2.36306405163556	1.82194794497453	0.981191758756507	1.24336429024019	1.33377405068526	-11.1670309261295	0.58790648593224	0.586277410588053	1.00513401160648	1.00500232657475	1.00473234507119	864.315184568027	5.83327585625917e-05	0.00188578047839376	0.328975253109318	0.216021922391708	0.184346017305335	0.98969154558197	1301	50465	1053	815	632	479	320	141	8	5	2	2	1	0	50263	50501	50684	50837	50996	51175	442	445	448	448	449	450
K11_BILIAOTH	50_60	UKBB	J10_RESPIRATORY	1.57755278123859	1.29975538728218	0.649479442678684	-0.239462869247566	0.792421134907034	0.554940519694282	0.472610796988724	0.404469687925167	0.594971628751197	1.0101836439929	0.593092555583795	1.00848638244136	0.000843979252844943	0.00131136778751016	0.275002738481171	0.812618894648443	0.181522005918015	0.582133709377007	5742	30851	4355	3831	3146	2558	1934	939	15	11	4	3	4	1	32006	32530	33215	33803	34427	35422	217	221	228	229	228	231
K11_BILIAOTH	50_60	UKBB	J10_RESPOTHER	2.36306405163556	1.82194794497453	0.981191758756507	1.24336429024019	1.33377405068526	-11.1670309261295	0.58790648593224	0.586277410588053	1.00513401160648	1.00500232657475	1.00473234507119	864.315184568027	5.83327585625917e-05	0.00188578047839376	0.328975253109318	0.216021922391708	0.184346017305335	0.98969154558197	1301	50465	1053	815	632	479	320	141	8	5	2	2	1	0	50263	50501	50684	50837	50996	51175	442	445	448	448	449	450
K11_BILIAOTH	50_60	UKBB	J10_SEPTDEV	-12.152550462958	-12.1513686988571	-12.1490508905744	-12.1480696016072	2.33994395141773	-12.1482985281934	1966.71488643252	1378.1174187078	1460.15418954878	1480.29291243176	1.00662864717616	1953.26415230075	0.995069813752502	0.992964849208276	0.9933613666563	0.993452209152808	0.0200968151421796	0.995037600350046	318	43052	204	199	189	168	138	71	0	0	1	1	1	0	42791	42796	42806	42827	42857	42924	375	375	374	374	374	375
K11_BILIAOTH	50_60	UKBB	J10_SINUSITIS	-13.2102155067816	1.08996772507601	-13.2149722472	2.32624550967935	1.6157739889265	1.63586687940583	1807.49291939607	1.00623896656307	1331.42228664784	0.588389228777658	0.714815867790185	1.00541183583691	0.99416864483933	0.278715392270911	0.992080762570739	7.69896180260182e-05	0.0237960720576932	0.103724038964259	919	42069	609	570	527	491	431	241	5	7	6	6	3	1	42004	42043	42086	42122	42182	42372	370	368	369	369	372	374
K11_BILIAOTH	50_60	UKBB	J10_TONSILLITIS	2.90884711636429	-13.2014063796821	-13.2022831937291	-13.2038656670199	1.85441810981304	-13.1904170876825	1.00801307897661	2171.56185044286	2167.30212708451	2166.41713088136	1.00720334904505	2192.2480685791	0.00390514969095231	0.995149512573028	0.995139656511681	0.995137088243652	0.06559875637436	0.995199281142335	380	41929	198	204	208	213	205	139	1	0	0	1	1	0	41741	41735	41731	41726	41734	41800	369	370	370	369	369	370
K11_BILIAOTH	50_60	UKBB	J10_UPPERDIS	0.976962874469721	0.96698522852217	-13.4769746727711	1.32465795369233	0.540338595418984	1.33095061653556	1.00718530745938	0.715823731368915	1068.47035179141	0.71604779439393	1.00571232809152	1.00525147105548	0.332049893960249	0.176736889727289	0.989936281453477	0.0643196821715046	0.591081445570152	0.185503814873258	1953	44045	1416	1319	1094	924	724	347	4	4	2	3	2	1	44190	44287	44512	44682	44882	45259	388	388	390	389	390	391
K11_BILIAOTH	50_60	UKBB	J10_UPPERINFEC	1.18161179761744	0.439645614473848	-0.162116853166019	1.05655339098317	0.894691266972791	-13.0651660318333	0.716773773237284	0.715689959296721	1.00609141870398	0.587769271728436	0.586699217036214	919.374929161499	0.0992471836964781	0.539019620460567	0.871986829841252	0.0722459905245103	0.127269742831524	0.988661705829202	3324	42941	2288	2183	1985	1774	1457	719	9	7	6	6	3	0	43594	43699	43897	44108	44425	45163	374	376	377	377	380	383
K11_BILIAOTH	50_60	UKBB	J10_VASOALLERRHIN	-13.5241589239061	-13.524980265497	-13.52814127966	1.59339566069452	-13.5268258601011	-13.5293370113234	2294.52777281127	1617.85899856117	1825.22978833207	1.00690390397888	1770.70399764576	2460.93814793975	0.995297221828136	0.993329921053012	0.994086335699799	0.113542216031379	0.993904830761647	0.995613544878687	816	43406	577	540	434	382	318	164	1	1	1	1	0	0	43265	43302	43408	43460	43524	43678	379	379	379	379	380	380
K11_BILIAOTH	50_60	UKBB	J10_VIRALPNEUMO	-10.9775647461143	-10.9807644117825	-11.0093407381657	-11.0650113002406	-11.042395248986	-10.9223512745455	1200.50219693695	1214.66087961768	2828.39499155847	5365.01630788902	6491.60291112618	10097.9167289001	0.99270413049814	0.992787070695131	0.99689429487597	0.998354414056555	0.998642777052881	0.999136973102049	156	48314	155	109	14	4	2	1	0	0	0	0	0	0	47934	47980	48075	48085	48087	48088	381	381	381	381	381	381
K11_BILIAOTH	50_60	UKBB	J10_VOCALLARYNX	-13.1685340085454	2.17735542132676	-13.1672343547877	-13.1673823225408	1.62684704627705	-13.1578425558453	2152.71638054805	0.717124672104554	1590.88665997388	1713.3411991006	1.00583370126814	2389.00436170787	0.995119234219124	0.00239556576080353	0.993396252971734	0.993868152094288	0.105789474125336	0.995605539060548	699	43352	492	460	411	345	269	134	2	2	1	1	1	0	43180	43212	43261	43327	43403	43538	377	377	378	378	378	379
K11_BILIAOTH	50_60	UKBB	JOINTPAIN	-13.1835690745292	1.63250456044951	3.06395120833787	-13.1822938628599	-13.1807673698721	-13.1831917447408	2185.19135124641	1.01173131636074	0.597901306980474	2276.51538869837	2351.32227599533	3419.11687446559	0.995186278582771	0.106619599866537	2.98312566164956e-07	0.995379829179777	0.995527335485862	0.996923580129433	884	42052	711	610	449	331	223	108	2	3	3	0	0	0	42014	42115	42276	42394	42502	42617	209	208	208	211	211	211
K11_BILIAOTH	50_60	UKBB	K11_ABSCANAL	-11.364106621363	3.38575322796898	-11.3372154575129	3.53935572541453	-11.3420326294135	-11.3053179516665	2302.05469538488	1.01531247588757	1628.98584793609	1.01451877525811	1734.08176492482	2260.45434652412	0.996061254143065	0.000853942774165092	0.994447025943946	0.000485368271131148	0.994781348617791	0.996009518591868	163	36211	109	108	104	90	65	32	1	1	1	1	0	0	36077	36078	36082	36096	36121	36154	187	187	187	187	188	188
K11_BILIAOTH	50_60	UKBB	K11_ALCOLIV	4.88456149120829	3.82604707099163	-9.6285554060838	4.92450509852101	5.57247965897993	-9.63841184632301	0.719637851009438	1.00791148846331	1042.00432578226	1.01119196088671	1.01363709416394	2755.4793778211	1.14071754504129e-11	0.000147040639426093	0.992627318155769	1.1159810956636e-06	3.85192345138364e-08	0.997209079341175	103	49881	88	55	34	20	10	3	3	1	2	2	1	0	49562	49595	49616	49630	49640	49647	331	333	332	332	333	334
K11_BILIAOTH	50_60	UKBB	K11_APPENDACUT	-13.0108434933304	-13.0079533395927	-12.9997145382413	-12.9994551995354	-13.0022489958465	-12.9948671841844	2596.13213734074	1928.22619600078	2180.17787631419	2409.57937308311	2220.89625788944	3480.55695659999	0.996001317675238	0.994617453887564	0.995242493662576	0.995695508350769	0.995328807264456	0.997021057279929	320	50255	230	211	168	143	115	55	0	0	0	0	0	0	49890	49909	49952	49977	50005	50065	455	455	455	455	455	455
K11_BILIAOTH	50_60	UKBB	K11_APPENDIX	-12.5309590531325	1.96153277965383	-12.5222657891887	-12.524431203796	-12.5247093120639	-12.5191030776919	1893.51091318304	1.0051206791301	1567.6087598339	1741.24399246857	1648.5164552396	2483.84613111501	0.99471976331848	0.0509928936441896	0.993626460544019	0.994261020186304	0.993938079284881	0.995978512258171	378	50310	268	245	204	168	133	63	1	1	0	0	0	0	49963	49986	50027	50063	50098	50168	456	456	457	457	457	457
K11_BILIAOTH	50_60	UKBB	K11_CARIES	-12.5229099591627	-12.5233306848407	1.93632483340365	-12.5199749809802	-12.5182894298181	-12.5205022204292	1646.87101160001	1178.75326098197	1.00597009364309	1596.19186960401	1521.64317711109	2292.63977126169	0.993932894469415	0.991523260582913	0.0542502043167556	0.993741734624952	0.993436018806684	0.995642636107337	529	48036	392	359	283	211	163	81	1	1	1	0	0	0	47754	47787	47863	47935	47983	48065	418	418	418	419	419	419
K11_BILIAOTH	50_60	UKBB	K11_CARIES_1	-12.5109741018271	-12.5126958199806	1.85014104093679	-12.5065716126999	-12.5068954021065	-12.5085686764497	1564.69942963497	1128.8571008184	1.0052470779606	1520.42102478192	1460.05406075934	2205.42396580677	0.993620367897488	0.991156115006571	0.0656972289737294	0.993436891686658	0.993165364916809	0.995474638676918	529	51085	392	359	283	211	163	81	1	1	1	0	0	0	50759	50792	50868	50940	50988	51070	462	462	462	463	463	463
K11_BILIAOTH	50_60	UKBB	K11_CARIES_INCLAVO	-12.5109741018271	-12.5126958199806	1.85014104093679	-12.5065716126999	-12.5068954021065	-12.5085686764497	1564.69942963497	1128.8571008184	1.0052470779606	1520.42102478192	1460.05406075934	2205.42396580677	0.993620367897488	0.991156115006571	0.0656972289737294	0.993436891686658	0.993165364916809	0.995474638676918	529	51085	392	359	283	211	163	81	1	1	1	0	0	0	50759	50792	50868	50940	50988	51070	462	462	462	463	463	463
K11_BILIAOTH	50_60	UKBB	K11_CHRONGASTR	-12.1652354497725	-12.1661546584043	2.8486847793832	-12.1800982278697	-12.1772141479636	-12.1810590343588	2035.61172547015	1565.55359276944	1.01028769690038	2456.72836277047	2460.74672705514	3908.41762698537	0.99523170571036	0.993799580347894	0.00480720409524015	0.996044221795411	0.996051616608693	0.997513299720952	305	38615	257	205	158	91	66	25	1	1	1	0	0	0	38448	38500	38547	38614	38639	38680	214	214	214	215	215	215
K11_BILIAOTH	50_60	UKBB	K11_COELIAC	-12.0114996295378	-12.0140738389276	-12.0115070404148	-12.0177054896966	-12.018555403035	-12.0320990983289	2393.43483275078	1777.69682050027	1866.74065391288	1949.44407085539	1972.43840166796	3062.82034335218	0.995995817497644	0.994607758224918	0.99486606247762	0.995081325452626	0.995138321960948	0.996865568222856	176	48777	132	116	105	83	62	27	0	0	0	0	0	0	48439	48455	48466	48488	48509	48544	382	382	382	382	382	382
K11_BILIAOTH	50_60	UKBB	K11_CONSTIPATION	3.31483837439374	2.07334212401418	1.67003261721855	-12.2792510343199	1.31377383391583	2.22629662319446	0.371492442006353	0.511148410344257	0.714971889510686	880.468657901182	1.00484275318654	1.00453603994259	4.53699924937783e-19	4.98683931852229e-05	0.0195015744463516	0.988872849541355	0.191062568360719	0.0266748196870381	1361	50588	1090	925	688	495	333	144	14	7	4	2	2	1	50417	50582	50819	51012	51174	51363	428	435	438	440	440	441
K11_BILIAOTH	50_60	UKBB	K11_CROHN	3.86006042528782	4.38343650905677	-11.551086784477	-11.5489393539822	-11.543498462223	-11.5330443048928	1.00827615443604	0.589344178611245	1779.57706519688	1957.32305113844	2044.41327648398	3929.07816086948	0.000128991490447734	1.02359626644116e-13	0.994821034014946	0.99529220946354	0.995494878473517	0.997657968510925	129	48538	95	83	65	58	40	14	4	3	0	0	0	0	48177	48189	48207	48214	48232	48258	391	392	395	395	395	395
K11_BILIAOTH	50_60	UKBB	K11_DIAHER	2.08369167765018	2.61562595771478	1.82522724939528	1.51083071292643	-13.1540824294636	-13.148929948541	0.515426761770924	0.310421399311743	0.512820410276975	0.715957758210242	1221.99874458735	2000.27647642085	5.28497465712973e-05	3.57532150541715e-17	0.000371994894031017	0.0348391301364177	0.991411417856547	0.994755098725971	2377	44991	2018	1711	1256	866	523	186	21	17	6	2	0	0	44999	45306	45761	46151	46494	46831	330	334	345	349	351	351
K11_BILIAOTH	50_60	UKBB	K11_DISLIVOTH	4.0392633699004	2.36995430263892	2.35774223058346	1.92751842231117	-11.6729134884044	-11.6700587790497	0.337320676628249	0.587369778889498	0.715614533512457	1.00581618058136	952.423276693003	1785.21910584901	4.83050351402877e-33	5.46350711678721e-05	0.000985233615298503	0.055317704443972	0.9902213600629	0.994784229355164	864	50650	716	578	385	290	197	67	14	6	3	1	0	0	50385	50523	50716	50811	50904	51034	399	407	410	412	413	413
K11_BILIAOTH	50_60	UKBB	K11_DISORD_TEETH	-13.0140123611136	-13.0113442356956	-13.0108469608396	-13.0145747646551	-13.0099016612546	-13.0004413216539	2507.81350610676	1876.26462022327	2066.79300500154	2343.65609896133	2383.0234334008	3693.36299561757	0.995859487594675	0.994466949191887	0.994977201237919	0.995569283861337	0.995644042789126	0.997191494579185	337	48011	266	230	193	146	98	44	0	0	0	0	0	0	47660	47696	47733	47780	47828	47882	422	422	422	422	422	422
K11_BILIAOTH	50_60	UKBB	K11_DIVERTIC	1.29571264996986	1.59251782914909	1.39653225047092	-13.4395716865416	1.45038699830169	-13.4388661628896	0.725847476816686	0.470231059241102	0.594695011973487	1486.11468215332	1.00757955118833	3151.34784029898	0.0742445798327716	0.000707462062708976	0.0188584769201177	0.99278448647399	0.150015588076451	0.996597445959793	3092	39999	2843	2456	1807	767	420	125	10	9	4	1	1	0	40001	40388	41037	42077	42424	42719	237	238	243	246	246	247
K11_BILIAOTH	50_60	UKBB	K11_DULC	4.09062184465078	3.45878846156902	-12.2018720059612	-12.2065834154154	-12.1999746927227	-12.1972931258863	0.725381834056085	0.722510716518445	2063.13612928012	2467.65433201173	2791.27982261324	5299.9394597397	1.70775552824985e-08	1.69141578476544e-06	0.995281150675182	0.996053173006557	0.996512660472777	0.99816374821792	228	38477	187	167	124	89	52	16	4	2	0	0	0	0	38299	38319	38362	38397	38434	38470	215	217	219	219	219	219
K11_BILIAOTH	50_60	UKBB	K11_EMBIMPACT_TEETH	-11.9773196020239	-11.9853165086365	-11.9875553279454	-11.9921690483412	-12.0013510241551	-12.0032233202312	2432.9976563698	1774.06616141879	1856.85617121288	1852.86046801028	1646.44587865238	2210.54147180193	0.996072137691691	0.99460965635727	0.994849025450936	0.994835930769355	0.994184073695932	0.99566751421502	173	51251	106	91	94	91	77	47	0	0	0	0	0	0	50852	50867	50864	50867	50881	50911	466	466	466	466	466	466
K11_BILIAOTH	50_60	UKBB	K11_ENERCOLNONINF	1.87317256825321	2.37990588068919	1.5356154342421	1.07702484479062	0.90496441774437	-12.1669412615798	0.716112985916091	0.421744939172465	0.715053958292703	1.00555338981975	1.00477976490015	957.966549805103	0.0089031708873628	1.67114213987919e-08	0.0317493758510202	0.284134926658925	0.367769400544293	0.989866500455576	1465	49431	1123	968	760	594	468	256	10	8	3	2	1	0	49351	49506	49714	49880	50006	50218	412	414	419	420	421	422
K11_BILIAOTH	50_60	UKBB	K11_FISSANAL	-13.1637116528283	2.3904352515162	-13.1664583317917	-13.1711516783906	-13.1700149021082	-13.1776159573344	3389.17916304765	1.01273667739886	2526.37555106083	2700.1954380476	2536.36685676652	3639.99187645566	0.99690099124966	0.0182566196352881	0.995841763801202	0.996108053235769	0.99585702505599	0.9971114788959	424	36287	290	294	260	216	169	86	1	1	0	0	0	0	36234	36230	36264	36308	36355	36438	186	186	187	187	187	187
K11_BILIAOTH	50_60	UKBB	K11_FISTULA	-12.4860263046192	1.75995040509956	-12.4985727290464	-12.5062222945767	-12.5077646285476	-12.5208089076911	1756.36422640811	1.00551004795718	1312.54456187106	1415.53282673072	1350.8271588845	1980.74412251312	0.994327871433798	0.080065502972535	0.992402339856218	0.992950787378321	0.992612223095623	0.994956393674847	455	50812	317	316	277	228	176	86	1	1	0	0	0	0	50489	50490	50529	50578	50630	50720	460	460	461	461	461	461
K11_BILIAOTH	50_60	UKBB	K11_FUNCDYSP	3.64381639994957	-13.8905895418076	-13.9100955036297	1.75180125260489	-13.8418799027478	-13.8119299195674	0.474234810870397	2084.01211180936	2301.07299413846	1.01098680922596	2489.25563057964	3851.34523334506	1.54715276707373e-14	0.994681890373843	0.995176779322215	0.0831376757780322	0.995563265895478	0.997138583703226	986	38854	741	675	556	468	344	143	6	1	1	1	0	0	38881	38947	39066	39154	39278	39479	212	217	217	217	218	218
K11_BILIAOTH	50_60	UKBB	K11_GASTRODUOULC	3.52075940208593	2.48533249903082	-13.3901118833736	-13.3932518559873	-13.3690140298153	-13.314508901422	0.597348649520625	0.721049311899426	2279.35810271928	2668.2322457574	2800.6514294146	4939.09301822833	3.77008901426084e-09	0.000567210907441874	0.995312846157202	0.995995017293756	0.996191282761918	0.997849113555638	591	38857	482	435	321	237	155	50	5	2	0	0	0	0	38742	38789	38903	38987	39069	39174	219	222	224	224	224	224
K11_BILIAOTH	50_60	UKBB	K11_GIBLEEDING	3.20346866537732	1.6093350935892	0.777500049726948	-12.1969387117287	1.95453811799727	-12.1937471326157	0.372559141654801	0.58714598819555	1.00576773319809	783.231753468035	0.713905247623507	1650.61526567146	8.0729077061062e-18	0.00612626874572037	0.439497907308928	0.987575381456354	0.00618494835393463	0.994105765113429	1481	49868	1194	1054	832	581	375	138	12	4	3	2	2	0	49723	49863	50085	50336	50542	50779	420	428	429	430	430	432
K11_BILIAOTH	50_60	UKBB	K11_GINGIVITIS_PERIODONTAL	-12.0127228357222	-12.01886315216	-12.0155604673076	-12.0022375327088	-12.0019529210594	-11.9796396922095	2694.68717465886	1880.62054949235	1985.65702824476	2305.27620474117	2196.62708157416	3461.47794294821	0.996443099433763	0.994900832030668	0.995171889433779	0.99584589614961	0.99564053208251	0.997238650474984	129	47850	92	85	80	60	42	22	0	0	0	0	0	0	47469	47476	47481	47501	47519	47539	418	418	418	418	418	418
K11_BILIAOTH	50_60	UKBB	K11_GULC	3.53556459134625	2.22575133941555	-12.4077958596926	-12.4124183797179	-12.3777323959495	-12.3267686995279	0.724266252376308	1.01059562506304	1744.98577958952	2045.56001101023	1978.0842923283	3650.16293658984	1.05238520766144e-06	0.0276359810289512	0.994326655584895	0.995158481707588	0.995007322405207	0.997305512135647	410	38686	336	302	220	162	116	35	3	1	0	0	0	0	38543	38577	38659	38717	38763	38844	214	216	217	217	217	217
K11_BILIAOTH	50_60	UKBB	K11_HERING	-13.9978674483727	0.958006065637885	-13.9964768062045	-13.997625076593	-13.9959103749967	-13.9965052916872	2430.51095535999	1.00908698833769	2035.0708545004	2436.81847876072	2425.82498933596	3491.06735757068	0.995404826069555	0.342427851903752	0.994512483590417	0.995416799562719	0.995396593366207	0.996801102810182	1163	43630	923	825	632	459	323	155	1	1	0	0	0	0	43565	43663	43856	44029	44165	44333	304	304	305	305	305	305
K11_BILIAOTH	50_60	UKBB	K11_HERNIA	2.05669241972409	2.31168741694696	1.33251056397764	0.275862744094336	0.392751376106721	-12.7153754678912	0.427006767430364	0.290700717539257	0.512835603090137	1.00646287999234	1.00588680247819	1059.56065872378	1.46073616866553e-06	1.8334435030396e-15	0.00936813804556701	0.784014440488442	0.696201708777759	0.990425127454546	3979	46208	3232	2817	2167	1566	1029	442	25	19	6	2	1	0	46593	47008	47658	48259	48796	49383	337	343	356	360	361	362
K11_BILIAOTH	50_60	UKBB	K11_IBD	2.86660679661419	2.96124924620772	-12.1421393259961	-12.1481535770216	-12.1495199723691	-12.1650363916143	1.00651072027193	0.715542485975098	1434.41346814349	1732.90717688417	1777.87115263324	3149.80334993694	0.00439860987550751	3.49633550877644e-05	0.993246082791497	0.9944066566746	0.994547501970441	0.996918451880987	284	50820	227	197	152	113	76	29	3	2	0	0	0	0	50420	50450	50495	50534	50571	50618	454	455	457	457	457	457
K11_BILIAOTH	50_60	UKBB	K11_IBS	-13.6422293515781	2.07509446864929	-13.6313930998346	1.73443474823111	1.54729336133958	-13.6302224716348	2546.54559332902	0.723031615779833	1954.67608073878	1.01190415176033	1.01134199784697	2834.96314542466	0.9957256323473	0.00410483053879552	0.994435809571329	0.0865230938194888	0.126031388960821	0.996163864708716	1069	36779	739	688	593	513	427	215	3	4	2	2	1	0	36908	36959	37054	37134	37220	37432	198	197	199	199	200	201
K11_BILIAOTH	50_60	UKBB	K11_ILEUS	4.40668976548539	2.26431559000485	2.59779115863507	-11.6662392804586	3.02069138874103	-11.6924195265447	0.473068565334993	1.01050028281275	1.01079110468644	1502.51752765087	1.0093853871839	3212.12869734861	1.21816432303795e-20	0.0250398951302816	0.0101681665539964	0.993804918408003	0.00276607828383413	0.997095639279932	414	36702	350	272	191	131	90	26	7	2	1	1	1	0	36561	36639	36720	36780	36821	36885	198	203	204	204	204	205
K11_BILIAOTH	50_60	UKBB	K11_IMPACTED_TEETH	-11.9737166638085	-11.9816469307289	-11.9845300442098	-11.9890980639872	-11.9994929528292	-12.0054007061971	2469.70136025362	1803.98489545156	1887.70642961678	1898.67026613675	1678.73538445978	2363.10594341182	0.996131675518261	0.994700675800012	0.994934483930096	0.994961814673864	0.994296820854191	0.995946486152534	163	51264	104	88	90	86	72	43	0	0	0	0	0	0	50857	50873	50871	50875	50889	50918	466	466	466	466	466	466
K11_BILIAOTH	50_60	UKBB	K11_INTESTOTH	2.15700591776667	1.68960425756448	1.23325291165968	0.434035180081698	0.85006597304589	0.612348251272464	0.298719900525152	0.278267876802068	0.373405734666858	0.716909340565699	0.588126623736317	1.00578351629333	5.16708362721394e-13	1.26435252430264e-09	0.000957534779896597	0.544896326657518	0.14835141014968	0.542639055507158	7890	42780	6547	5889	4670	2632	1817	817	39	27	13	5	4	1	43809	44467	45686	47724	48539	49539	275	287	301	309	310	313
K11_BILIAOTH	50_60	UKBB	K11_LICHEN_PLANUS_WIDE	-12.019581394778	-12.0163714047848	-12.0321457292053	-12.0263105232983	-12.0251169432356	-12.0069088986623	2361.40269454276	1627.66785468317	1817.89073425995	2128.40880129395	2008.99777975779	3582.47395156493	0.995938771039165	0.994109615114609	0.994719048270652	0.995491676023449	0.995224186927765	0.997325839789167	131	51269	108	100	76	52	45	17	0	0	0	0	0	0	50824	50832	50856	50880	50887	50915	468	468	468	468	468	468
K11_BILIAOTH	50_60	UKBB	K11_LIP_ORAL_MUCOSA	-12.5231471190548	1.82986294919454	-12.5234306650208	-12.5183242685629	-12.5140771758432	-12.5068012816184	1843.91720044987	1.00543316921846	1597.335937963	1797.87050305794	1791.01964287959	2870.89804291608	0.994581129281737	0.0687628550012497	0.993744490829451	0.994444484773668	0.994425126620557	0.996524100844213	379	48052	303	277	207	154	103	50	1	1	0	0	0	0	47706	47732	47802	47855	47906	47959	421	421	422	422	422	422
K11_BILIAOTH	50_60	UKBB	K11_LIVER	3.9416945199473	2.17567334086054	1.44092624372654	2.42015971298682	1.86750297212487	-10.7275398896442	0.322261088753912	0.586965253737943	1.00554889209787	0.714855680041467	1.00472070496431	1013.97425802689	2.11344505256348e-34	0.000210020868525382	0.151865033068112	0.000710429851117147	0.0630656368084165	0.991558780990897	1015	50812	849	667	452	335	220	73	16	5	4	3	1	0	50552	50734	50949	51066	51181	51328	410	421	422	423	425	426
K11_BILIAOTH	50_60	UKBB	K11_MALABSORB	-12.1721846448703	2.74198562135398	-12.1715786658631	-12.1739659615239	-12.1804580800182	-12.1780353941275	2371.78399196063	1.00712611020967	1846.29309991203	1888.24926251614	1886.91667613456	2774.60556740974	0.995905210761332	0.0064773527681211	0.99474003106288	0.994855895148369	0.994849517165498	0.996498012063864	215	48798	152	140	126	109	83	39	1	1	0	0	0	0	48475	48487	48501	48518	48544	48588	385	385	386	386	386	386
K11_BILIAOTH	50_60	UKBB	K11_OESITIS	3.53752126951366	2.26352930273027	-13.5009886059426	-13.4942762437148	-13.4617883212139	-13.4760018017711	0.524451271020617	0.722673979443291	2151.67478430244	2584.80787747652	2788.70278341058	4513.1255968002	1.52831315731847e-11	0.00173526286609069	0.994993593010687	0.995834574066429	0.996148420186153	0.997617554049721	802	38956	667	571	432	315	186	69	6	2	0	0	0	0	38870	38966	39105	39222	39351	39468	215	219	221	221	221	221
K11_BILIAOTH	50_60	UKBB	K11_OESITIS_ADVERSE	3.09850758469392	1.79255788003146	-13.1785270443779	-13.1742639161228	-13.1693620774159	-13.1857685229657	0.512119891190554	0.714367557121499	1452.18789942806	1736.60180116946	1896.06701968447	3053.97228753317	1.44526224417401e-09	0.0120972917664179	0.992759339929073	0.993947120780594	0.994458241146285	0.996555080580515	802	50363	667	571	432	315	186	69	6	2	0	0	0	0	50056	50152	50291	50408	50537	50654	436	440	442	442	442	442
K11_BILIAOTH	50_60	UKBB	K11_OESOBST	3.36005431834059	-12.2248769992905	-12.2227511240446	-12.221871406828	-12.2201230363603	-12.2185758898505	1.01322000086459	1963.73786286158	2373.21662714286	2945.13718258022	3324.58627614875	4988.34950677199	0.000912459391940388	0.99503295332939	0.995890682213001	0.996688909919663	0.997067236420823	0.998045645499417	209	38555	182	144	100	65	36	16	1	0	0	0	0	0	38365	38403	38447	38482	38511	38531	216	217	217	217	217	217
K11_BILIAOTH	50_60	UKBB	K11_OESSTODUO	2.94425782934478	2.17270671070368	1.97848220417813	1.3951707836432	0.790570388554857	1.05673500155608	0.265276612482896	0.279558287194769	0.340141299101427	0.515317603753774	0.716962782578944	1.00661838422932	1.27108521931664e-28	7.73007563692762e-15	6.00393888393103e-09	0.00678125353906836	0.27017229462987	0.293816004232844	5693	43080	4577	4018	3085	2227	1512	616	49	30	17	7	3	1	43873	44432	45365	46223	46938	47834	274	293	306	316	320	322
K11_BILIAOTH	50_60	UKBB	K11_OESULC	-12.1580889678133	-12.1579921456431	2.89762600696948	-12.1539574629793	-12.1538621209292	-12.1536740443305	2144.6413417386	1549.63160752195	1.01185147700334	2138.51722348529	1999.28155517358	3142.93376688706	0.99547677304965	0.993740076895967	0.00418741450369687	0.995465361372544	0.995149598020924	0.996914600997577	307	38521	248	216	159	117	95	41	1	1	1	0	0	0	38365	38397	38454	38496	38518	38572	214	214	214	215	215	215
K11_BILIAOTH	50_60	UKBB	K11_OESULC_ADVERSE	-12.1350618495352	-12.1365052485893	2.39667364140167	-12.1198715146291	-12.118509920802	-12.1226512253369	1674.23647998687	1208.36444095206	1.00524460068619	1666.39549704098	1550.72763339638	2386.74484665348	0.994216890007521	0.991986385044992	0.017117710278528	0.99419695197092	0.993764815082625	0.995947436662841	307	51028	248	216	159	117	95	41	1	1	1	0	0	0	50629	50661	50718	50760	50782	50836	457	457	457	458	458	458
K11_BILIAOTH	50_60	UKBB	K11_ORAL	1.89411674762914	1.24922576961416	1.75861252591384	-13.5207943254728	1.28549723795624	-13.5163709565658	0.588386395642275	0.586665860389492	0.510870268267267	1187.90285399553	0.713866547833459	1702.75302516616	0.0012856154567581	0.0332240710460607	0.000576607395671663	0.990918617565439	0.071741839643931	0.993666497554951	2188	48980	1659	1488	1214	940	689	339	11	8	6	2	2	0	49070	49241	49515	49789	50040	50390	428	431	433	437	437	439
K11_BILIAOTH	50_60	UKBB	K11_OTHANRECT	1.75944156058534	2.02881240811887	1.78259020144299	1.08744821716854	1.03160335313271	1.70894455148957	0.725026975440932	0.470185980601997	0.595194718465746	1.01032775212175	1.00921471227143	1.00832193650375	0.0152357722299582	1.5966452895843e-05	0.00274472023838166	0.281778745898169	0.30669371810705	0.0901057393721333	2296	37743	1825	1690	1358	865	622	324	10	9	5	2	2	1	38002	38137	38469	38962	39205	39503	202	203	207	210	210	211
K11_BILIAOTH	50_60	UKBB	K11_OTHDIG	3.09771302878162	2.07535421900693	0.546582780508673	-13.1787604098567	1.66710771190782	-13.1775891428574	0.35234184535387	0.421302046072377	1.0054921404072	1122.37343943991	0.713692279784286	2214.03915418224	1.47204948787503e-18	8.39092735506866e-07	0.58671864021113	0.99063156033959	0.0194968984051563	0.995251153156069	1807	50189	1440	1276	1014	724	477	184	16	7	2	2	2	0	50108	50272	50534	50824	51071	51364	432	441	446	446	446	448
K11_BILIAOTH	50_60	UKBB	K11_OTHDISDIG	3.18073589146718	1.58562801270789	0.750452810782246	-12.1898374052803	1.93096549529334	-12.1866959684214	0.372379925851403	0.587028068505657	1.00567647984324	770.914977433951	0.713799266699244	1630.05375521756	1.32328232545695e-17	0.00691082558819975	0.455536385411011	0.987384240712906	0.00682645088565863	0.994034867900624	1502	49884	1211	1068	844	590	380	139	12	4	3	2	2	0	49742	49885	50109	50363	50573	50814	421	429	430	431	431	433
K11_BILIAOTH	50_60	UKBB	K11_OTHDISOES	-12.1688825088023	1.89142872321769	2.34479100888891	-12.1643178159669	2.95519489003999	-12.1804542546304	1447.73272280646	1.01080044351492	1.01087756988138	1757.23655092611	1.00939171262124	4519.3496734622	0.993293479526141	0.061314769547083	0.0203647007687294	0.994476757350937	0.00341480693094071	0.997849561257794	583	39121	510	413	276	183	108	26	3	3	2	1	1	0	38975	39072	39209	39302	39377	39459	216	216	217	218	218	219
K11_BILIAOTH	50_60	UKBB	K11_OTHDISSTOMDUOD	3.40924428258814	2.44821528754077	3.36295475536886	2.95965631918779	2.43135599445022	-10.2400163110089	0.468840266532953	0.592112573205826	0.466060307537239	0.719241819783574	1.00747805661212	1057.55364480806	3.5511175714497e-13	3.5539919285662e-05	5.36543618828821e-13	3.87234890908882e-05	0.0158084052880488	0.992274412471002	810	39417	697	558	373	237	145	48	12	9	8	3	1	0	39268	39407	39592	39728	39820	39917	250	253	254	259	261	262
K11_BILIAOTH	50_60	UKBB	K11_OTHENTERCOL	1.96725889293225	2.06421269386842	2.01567795845724	1.14387766781692	0.948239170919398	1.55883832053586	0.716265875858858	0.51121247422853	0.58713175138918	1.00562258406076	1.00482117302552	1.00424306137849	0.00602259995666981	5.39372985020315e-05	0.000596737177176781	0.255336812034918	0.345328351099102	0.120601933425111	1341	49312	1022	883	704	552	439	249	9	7	4	2	2	1	49213	49352	49531	49683	49796	49986	409	411	414	416	416	417
K11_BILIAOTH	50_60	UKBB	K11_OTHFUNC	3.34039969993857	2.08575537259654	1.65464816356836	-12.2747471576205	1.21474647949481	2.1886927500475	0.381478734111901	0.517910519001121	0.719925596230943	854.777520612738	1.0077943673541	1.00745950125855	2.01494937187184e-18	5.64329109657323e-05	0.0215413104919982	0.988542638974144	0.228067625774738	0.0298189431233196	1640	37855	1297	1117	857	639	453	189	14	7	4	2	2	1	37940	38120	38380	38598	38784	39048	244	251	254	256	256	257
K11_BILIAOTH	50_60	UKBB	K11_OTHGASTR	2.94830667021341	2.9898879388726	2.22976423636165	2.10863886828726	1.81655653537948	-12.0686011340537	0.380615599009836	0.28953407570947	0.466006927098528	0.591921320854133	0.717521115150026	1225.59444486616	9.47183612069885e-15	5.34488039206335e-25	1.71131545140755e-06	0.000367531109157036	0.0113507305381111	0.992143245314369	2405	40629	1995	1717	1277	857	553	214	32	24	10	5	2	0	40755	41033	41473	41893	42197	42536	252	260	274	279	282	284
K11_BILIAOTH	50_60	UKBB	K11_OTHILEUS	4.40303031204868	2.78490543228208	-11.6972799240044	-11.6987246536027	3.53134035413191	-11.7251655378917	0.599040057308763	1.01063128575644	1709.8857043908	2058.78593557733	1.00948969186179	4038.00659507711	1.97994351853225e-13	0.00585828457075643	0.994541736775155	0.99546617188851	0.000468508019599287	0.997683184712869	265	36520	223	171	111	73	55	17	4	1	0	1	1	0	36361	36413	36473	36511	36529	36567	197	200	201	200	200	201
K11_BILIAOTH	50_60	UKBB	K11_OTHINT	1.7580147543361	2.08948291727008	1.41674177860769	1.42585767818845	1.54486298880947	-11.5588434714445	0.727215674217166	0.471533984567458	0.72265540852878	1.0099542858686	1.00850978603239	1326.915975659	0.0156292546098671	9.3690281937168e-06	0.049941280260091	0.158007628584096	0.125565016678388	0.993049668345433	2114	38519	1860	1634	1252	634	395	127	9	8	3	1	1	0	38553	38779	39161	39779	40018	40286	211	212	217	219	219	220
K11_BILIAOTH	50_60	UKBB	K11_OTHPERITON	3.37054075815303	3.53162830979994	-11.4341099991179	-11.455791681726	-11.4485144935134	-11.4886792801777	0.715480466049906	0.510188797020325	1070.00429689672	1341.20850108364	1285.32153633148	2193.64866335914	2.46652587665462e-06	4.44686389746725e-12	0.991473934979317	0.993185035609183	0.992893239616052	0.995821300798967	323	50949	255	198	152	100	75	32	6	4	0	0	0	0	50571	50628	50674	50726	50751	50794	440	442	446	446	446	446
K11_BILIAOTH	50_60	UKBB	K11_PERITON	3.61611148820957	3.79949767220028	-11.8197788392867	-11.8389369149906	-11.8144483321566	-11.8701788862373	0.587477109422927	0.420754968838293	1199.04528540686	1479.99859555445	1391.76257142883	2552.63614411529	7.49245333154223e-10	1.7137264638239e-19	0.992134853931315	0.993617558645272	0.993226967803486	0.99628971862849	374	51026	299	228	174	115	89	35	9	6	0	0	0	0	50652	50723	50777	50836	50862	50916	440	443	449	449	449	449
K11_BILIAOTH	50_60	UKBB	K11_POSTOPDIS	4.37834024496057	3.75641863469217	-10.6068404987963	-10.6120297665684	4.07745924258391	-10.5474004487989	0.718387317232748	0.715899660877749	1140.03091717594	1452.77241605676	1.00720369440056	2645.10888037292	1.09657126736811e-09	1.54486837278621e-07	0.992576594154131	0.994171764746096	5.1591752341728e-05	0.996818435061219	139	48787	113	94	67	42	25	11	4	2	0	1	1	0	48416	48435	48462	48487	48504	48518	393	395	397	396	396	397
K11_BILIAOTH	50_60	UKBB	K11_PULPITIS_1	-12.5194859326856	1.65720323000662	-12.5152984486739	-12.5186997057733	-12.5117676929118	-12.5023181908293	1707.72429243407	1.00537975143789	1275.05808036117	1410.1121618619	1319.91481729965	1897.21426334615	0.994150686324149	0.0992838244438064	0.992168511208837	0.992916630123042	0.992436787103509	0.994742114976954	473	50705	340	319	281	236	181	97	1	1	0	0	0	0	50382	50403	50441	50486	50541	50625	455	455	456	456	456	456
K11_BILIAOTH	50_60	UKBB	K11_PULPITIS_2	-13.0368344956564	0.991360553886628	1.20019179702709	-13.0337411542375	-13.0299661183682	-13.0259717192489	1567.49753072317	1.00519216292435	1.00546529892873	1396.24878079412	1323.00394890973	1944.15814559949	0.993364092227759	0.324015435378568	0.232607845359873	0.9925519936354	0.992141942786907	0.99465416741517	928	50375	678	633	525	416	321	164	2	2	1	0	0	0	50173	50218	50326	50435	50530	50687	450	450	451	452	452	452
K11_BILIAOTH	50_60	UKBB	K11_PULPITIS_2_ONLYAVO	-12.5109741018271	-12.5126958199806	1.85014104093679	-12.5065716126999	-12.5068954021065	-12.5085686764497	1564.69942963497	1128.8571008184	1.0052470779606	1520.42102478192	1460.05406075934	2205.42396580677	0.993620367897488	0.991156115006571	0.0656972289737294	0.993436891686658	0.993165364916809	0.995474638676918	529	51085	392	359	283	211	163	81	1	1	1	0	0	0	50759	50792	50868	50940	50988	51070	462	462	462	463	463	463
K11_BILIAOTH	50_60	UKBB	K11_PULPITIS_4	-12.5194859326856	1.65720323000662	-12.5152984486739	-12.5186997057733	-12.5117676929118	-12.5023181908293	1707.72429243407	1.00537975143789	1275.05808036117	1410.1121618619	1319.91481729965	1897.21426334615	0.994150686324149	0.0992838244438064	0.992168511208837	0.992916630123042	0.992436787103509	0.994742114976954	473	50705	340	319	281	236	181	97	1	1	0	0	0	0	50382	50403	50441	50486	50541	50625	455	455	456	456	456	456
K11_BILIAOTH	50_60	UKBB	K11_PULP_PERIAPICAL	-12.5223791728584	1.72920232899088	-12.5188539372046	-12.5214855571842	-12.5152436832913	-12.5079312763274	1790.59233270948	1.00606919370649	1329.77582367901	1468.37389295572	1369.53935203213	1964.5144179508	0.994420096980636	0.0856561187725247	0.992488619093425	0.993196161433631	0.99270880335437	0.994919956944561	473	47956	340	319	281	236	181	97	1	1	0	0	0	0	47670	47691	47729	47774	47829	47913	418	418	419	419	419	419
K11_BILIAOTH	50_60	UKBB	K11_PULP_PERIAPICAL_INCLAVO	-12.5194859326856	1.65720323000662	-12.5152984486739	-12.5186997057733	-12.5117676929118	-12.5023181908293	1707.72429243407	1.00537975143789	1275.05808036117	1410.1121618619	1319.91481729965	1897.21426334615	0.994150686324149	0.0992838244438064	0.992168511208837	0.992916630123042	0.992436787103509	0.994742114976954	473	50705	340	319	281	236	181	97	1	1	0	0	0	0	50382	50403	50441	50486	50541	50625	455	455	456	456	456	456
K11_BILIAOTH	50_60	UKBB	K11_REFLUX	2.40731153274109	1.84251022570546	1.73929391623176	0.720178048589685	1.53538217689367	1.77816327130722	0.433089550264099	0.430285607994685	0.518293925662901	1.0090971224749	0.71854853062765	1.00776335489837	2.72163184805461e-08	1.85168256946107e-05	0.000791340303035723	0.475421635215775	0.0326156576944259	0.0776537057600935	3247	41338	2652	2329	1723	1219	809	322	18	13	8	4	3	1	41666	41989	42595	43099	43509	43996	249	254	259	263	264	266
K11_BILIAOTH	50_60	UKBB	K11_SALIVARY	-11.180154624447	2.71072971502989	-11.1746754859694	-11.1701667815308	3.03088173833372	-11.1815276840782	1427.67782304226	1.00586998245709	1155.1128132253	1290.39803322624	1.00533512900018	1700.4077757816	0.993751824504848	0.0070407511174224	0.992281306320487	0.99309329983317	0.00257150960931276	0.994753314977451	183	47875	139	120	95	81	61	31	1	1	1	1	1	0	47499	47518	47543	47557	47577	47607	419	419	419	419	419	420
K11_BILIAOTH	50_60	UKBB	K11_STOMATITIS	4.47652196604403	-10.5621176452926	3.96407225536195	-10.5884966374425	-10.5963242050078	-10.6123248990181	0.589437374360859	850.400131624001	0.715536935687741	1368.18247426285	1632.56949399654	2787.87023518469	3.08821980673724e-14	0.990090389662472	3.02477363624059e-08	0.993825155770798	0.994821302153727	0.996962774796625	161	47933	135	104	70	40	24	8	5	2	2	0	0	0	47535	47566	47600	47630	47646	47662	419	422	422	424	424	424
K11_BILIAOTH	50_60	UKBB	K11_STRICTURE	3.95381006774551	1.80148624595195	2.13746870063599	-10.654362777045	2.54222262331826	-10.6870485785805	0.459709939550709	1.00485096119692	1.00500257144775	717.874159009024	1.00424280637513	1528.05887638215	7.92571954108634e-18	0.0730065900756467	0.0334342866504306	0.98815859383933	0.0113581635605888	0.994419742800392	414	51163	350	272	191	131	90	26	7	2	1	1	1	0	50772	50850	50931	50991	51032	51096	448	453	454	454	454	455
K11_BILIAOTH	50_60	UKBB	K11_TONGUE	-12.1723583109253	-12.1736437184409	2.57446357304183	-12.1750113019083	3.00442501504435	-12.169414120212	1960.62078752133	1436.30660939451	1.00544004762544	1910.7666702859	1.00479757358991	3479.88636060983	0.995046428949713	0.993237484242108	0.0104511392744546	0.994916078470419	0.00278904493807583	0.99720974570909	226	47959	187	160	127	92	60	24	2	2	2	1	1	0	47579	47606	47639	47674	47706	47742	417	417	417	418	418	419
K11_BILIAOTH	50_60	UKBB	K11_ULCER	-12.1548186397036	2.65843129323884	-12.1558358309566	-12.1613743634898	-12.1655668840442	-12.1691077982723	2313.59260789265	1.00692575490161	1786.05184552736	2207.6395405287	2203.21898936306	3422.43494087474	0.995808208633544	0.00828702478277442	0.994569654358118	0.995604661183322	0.995594324163013	0.997162978131277	204	48608	162	146	112	78	53	27	1	1	0	0	0	0	48256	48272	48306	48340	48365	48391	393	393	394	394	394	394
K11_BILIAOTH	50_60	UKBB	K11_UMBHER	3.21786001044417	-13.1917049303709	-13.1920746797894	-13.1916322222316	-13.1894272941272	-13.1886038981736	0.720847766120435	1849.40167367378	2010.941642274	2233.49886101568	2292.48505154812	3162.36563090802	8.04458660373926e-06	0.994308770998302	0.994765796781832	0.995287511146138	0.995409530657515	0.99667244267335	489	42808	362	336	292	225	159	82	2	0	0	0	0	0	42624	42650	42694	42761	42827	42904	309	311	311	311	311	311
K11_BILIAOTH	50_60	UKBB	K11_VENTHER	-12.1632517885078	2.15071783541451	-12.1650696173648	-12.167608072979	2.56063710309111	-12.1655457016532	1755.18861290594	1.00767597507913	1425.94867675377	1675.00501968942	1.00711840098884	2230.07851694198	0.994470797574808	0.0328153898540636	0.993193160701999	0.994204040509296	0.0110050540706603	0.995647394084361	342	42754	262	234	195	151	105	58	2	2	1	1	1	0	42528	42556	42595	42639	42685	42732	304	304	305	305	305	306
K11_BILIAOTH	50_60	UKBB	KNEE_ARTHROSIS	0.84653578175204	0.229240384225274	-14.0205719610772	0.851414214457054	-14.012035329371	-13.9983137684802	1.00743738109266	1.00639436499867	1440.04662739588	1.00665264278449	1749.4643772795	2945.75037165118	0.40074790749223	0.819814281625962	0.992231764616603	0.397671304168544	0.993609548574066	0.996208437583676	2043	43282	1697	1484	1141	811	533	214	3	2	1	1	0	0	43330	43543	43886	44216	44494	44813	295	296	297	297	298	298
K11_BILIAOTH	50_60	UKBB	KRA_PSY_ALCOH	-11.5349116657061	-11.5381335096266	-11.5355451176014	-11.5409062015934	-11.5239905214866	3.91697729044727	1614.13720880746	1179.24897678075	1264.44709246	1398.26560715044	1360.78546830525	1.00568909660242	0.994298223506282	0.992193377409004	0.992721003723733	0.993414551370882	0.993243090534038	9.82719675961867e-05	198	51275	154	140	111	86	64	25	0	0	0	1	1	1	50853	50867	50896	50921	50943	50982	466	466	466	465	465	465
K11_BILIAOTH	50_60	UKBB	KRA_PSY_ALCOH_EXMORE	-12.5436918772914	-12.5438748141829	-12.5432313706836	-12.5448035339235	-12.5411681927134	4.14336881590857	2981.71001780826	2172.77827457512	2325.77328226413	2581.31213262526	2474.84780084363	1.0091490916495	0.996643406466942	0.99539368164389	0.995696914134292	0.996122411725661	0.995956776959649	4.0291025521931e-05	198	40250	154	140	111	86	64	25	0	0	0	1	1	1	39994	40008	40037	40062	40084	40123	300	300	300	299	299	299
K11_BILIAOTH	50_60	UKBB	KRA_PSY_ANXIETY	-13.590716577703	1.95154447078763	1.56097199722973	1.52137667046662	-13.5824706764028	-13.5732002733602	1278.58156706234	0.421420228673692	0.58671545479593	0.714376060050938	1460.69768860422	2449.8187667664	0.991519024668533	3.64123370307001e-06	0.0078018594766921	0.0331998612610361	0.992580882708058	0.995579349918214	2162	50268	1774	1523	1112	781	472	183	11	11	5	2	0	0	50206	50457	50868	51199	51508	51797	439	439	445	448	450	450
K11_BILIAOTH	50_60	UKBB	KRA_PSY_ANXIETY_EXMORE	-13.6521808213364	2.0673404070578	1.666698803933	1.63872038329146	-13.6345540705456	-13.6258645965884	1384.10063605355	0.425411853242947	0.589601774535143	0.71666593757065	1586.65283019365	2672.18139288441	0.992130133178566	1.17610639548477e-06	0.00470125675722822	0.02221982929831	0.99314363792073	0.995931481334152	2162	42058	1774	1523	1112	781	472	183	11	11	5	2	0	0	42115	42366	42777	43108	43417	43706	320	320	326	329	331	331
K11_BILIAOTH	50_60	UKBB	KRA_PSY_ANYMENTAL	2.63922034516217	1.70895474907761	0.646858353132091	0.918820194013949	0.549644597317739	0.893181347528889	0.286672463593837	0.32313942030095	0.588878568019542	0.588742469991078	0.715375170151471	1.00569074459639	3.37257097280838e-20	1.23256909787947e-07	0.272004563381319	0.118606652007623	0.442290829744626	0.374472310267927	5405	43777	4186	3742	3024	2288	1593	678	32	17	7	5	3	1	44631	45075	45793	46529	47224	48139	333	348	358	360	362	364
K11_BILIAOTH	50_60	UKBB	KRA_PSY_ANYMENTAL_SUICID_PREG_NERV	-12.0076090376085	-12.0037527570176	-12.0027640977113	-12.0075985054568	-12.0247705968093	-12.0316394477711	1859.89368837948	1292.34575659882	1406.90705908607	1625.03728490517	1496.27918918591	2164.99454393421	0.994848834980026	0.992589079792306	0.993193079864194	0.994104387408973	0.993587910864475	0.995565896473184	243	51108	177	169	144	109	89	44	0	0	0	0	0	0	50711	50719	50744	50779	50799	50844	463	463	463	463	463	463
K11_BILIAOTH	50_60	UKBB	KRA_PSY_ANYMENTAL_SUICID_PREG_NERV_EXMORE	-13.0089426588132	-13.0079876748465	-13.0077540914588	-13.0084001977162	-13.0102584665625	-13.0116217195548	3457.70291991426	2400.6630000987	2607.30986378211	3004.90588016673	2757.62107605302	4050.61622688495	0.996998119776893	0.995676685255207	0.996019405575484	0.996545925338905	0.996235651829596	0.997436993868256	243	40195	177	169	144	109	89	44	0	0	0	0	0	0	39962	39970	39995	40030	40050	40095	299	299	299	299	299	299
K11_BILIAOTH	50_60	UKBB	KRA_PSY_MOOD	2.12094760222218	2.04812433835369	1.45273726256594	0.627308035188739	-12.6349610507511	1.38700107435581	0.514172138507845	0.393777538376531	0.587836346678356	1.0060497359929	756.314232314937	1.00505274213307	3.70773822400019e-05	1.9798259889091e-07	0.0134611751340564	0.532932478814459	0.986671186380154	0.167577978329403	2311	45962	1778	1607	1269	970	690	333	15	11	4	2	1	1	46099	46270	46608	46907	47187	47544	381	385	392	394	395	395
K11_BILIAOTH	50_60	UKBB	KRA_PSY_MOOD_EXMORE	2.11406354629533	2.05929221658037	1.46590146350546	0.639889153342985	-12.6312105490952	1.41491002937101	0.515718244934206	0.3959568373964	0.589265462541961	1.00690474857716	762.15145793658	1.00585308012021	4.14471919670755e-05	1.98432821156657e-07	0.0128580866631188	0.525101599005364	0.986777186562941	0.159523296173378	2311	41400	1778	1607	1269	970	690	333	15	11	4	2	1	1	41602	41773	42111	42410	42690	43047	316	320	327	329	330	330
K11_BILIAOTH	50_60	UKBB	KRA_PSY_SCHIZODEL	-11.9948533161096	-12.0035197141858	-12.0192505121045	-12.0039762755854	-12.0115966448391	-12.0038408968805	2587.21842221245	1885.41972859437	2085.79514951075	2363.59849353037	2449.58096370059	4518.03410086482	0.996300863544143	0.994920304369771	0.995402270762279	0.995947811698347	0.996087563853195	0.997880124886167	112	51279	89	81	65	49	32	12	0	0	0	0	0	0	50835	50843	50859	50875	50892	50912	467	467	467	467	467	467
K11_BILIAOTH	50_60	UKBB	KRA_PSY_SCHIZODEL_EXMORE	-12.0028660588219	-12.0037464659277	-12.0053450726722	-12.0031367096527	-12.0041113335977	-12.0033269476517	2940.38562579255	2121.54516901606	2326.46673061074	2674.67432299039	2757.65848370821	5124.04028353687	0.996742986759074	0.995485576731783	0.995882667548177	0.996419345251384	0.996526812544838	0.998130916237858	112	40193	89	81	65	49	32	12	0	0	0	0	0	0	39918	39926	39942	39958	39975	39995	298	298	298	298	298	298
K11_BILIAOTH	50_60	UKBB	KRA_PSY_SUBSTANCE	2.92498622134496	1.60759631632678	0.0332121825475381	1.3901109235474	1.06382520820146	1.92120181473634	0.310692524190232	0.422040574563605	1.00569809931709	0.58713110793996	0.714126029306643	1.00532284176014	4.75755236528155e-21	0.000139471454853323	0.973655442092225	0.0179022894455321	0.136306205896302	0.0560007634967009	3180	49817	2456	2204	1821	1386	967	333	22	10	5	5	3	1	50102	50354	50737	51172	51591	52225	417	429	434	434	436	438
K11_BILIAOTH	50_60	UKBB	KRA_PSY_SUBSTANCE_EXMORE	3.01333163090215	1.68786333593464	0.109054037370789	1.47065861242069	1.13631937635677	1.99291838847718	0.316345259964411	0.425567685788405	1.00716345555576	0.589634152084059	0.715815176377002	1.00666599710273	1.6432503435581e-21	7.30443012986329e-05	0.913774864152088	0.0126245546740883	0.11241121336237	0.0477348234270982	3180	42164	2456	2204	1821	1386	967	333	22	10	5	5	3	1	42538	42790	43173	43608	44027	44661	328	340	345	345	347	349
K11_BILIAOTH	50_60	UKBB	L12_ABSCESS_CUT	-12.1595768079548	2.26876979616957	-12.1514848854956	-12.1534557425749	2.62344898596518	-12.1394290647151	1913.16739652222	1.00705326893122	1499.86497537346	1657.88077607545	1.00470119104273	2622.7291184978	0.994928894721817	0.0242667395463897	0.993535834041002	0.994150986014382	0.00902321395514664	0.996306965757395	281	46632	222	202	164	125	88	36	1	1	0	1	1	0	46300	46320	46358	46397	46434	46486	390	390	391	390	390	391
K11_BILIAOTH	50_60	UKBB	L12_ACNE	-12.0222652362533	-12.0234092601303	-12.0224948562851	-12.0170750839198	-12.015560558081	-12.0177565159087	3766.20296005227	2576.93929108441	2442.69344608828	2341.69508607663	1839.71084692497	2296.62730572594	0.99745304126492	0.996277266661486	0.996072972515316	0.995905446166786	0.994788875590765	0.995824860831473	107	47357	46	49	58	66	70	43	0	0	0	0	0	0	46998	46995	46986	46978	46974	47001	420	420	420	420	420	420
K11_BILIAOTH	50_60	UKBB	L12_ACTINKERA	-12.0099343055738	-12.0128079523333	-12.0038641611685	-12.0027125434157	-11.9962283363652	-11.9866814493206	2086.19753559988	1648.79473782843	2105.79834040758	2495.39273102406	2347.79821909587	4591.57111008364	0.995406720569042	0.994186814781051	0.995451774355419	0.996162230505936	0.995923174465734	0.997917057806347	143	49971	129	96	63	42	31	10	0	0	0	0	0	0	49532	49565	49598	49619	49630	49651	453	453	453	453	453	453
K11_BILIAOTH	50_60	UKBB	L12_ATOPIC	-12.2059813477952	-12.2055210394523	-12.2095427329199	3.14139830740208	1.81304028347636	-12.2048303894588	1607.81181707334	1107.26172248451	1158.12718656951	0.587730224610942	1.00506093095922	1523.66778751467	0.993942779611507	0.991204970444714	0.991588466880216	9.04338235854085e-08	0.0712452892158414	0.993608881359085	453	47381	313	290	260	230	193	110	3	3	4	4	1	0	47104	47127	47157	47187	47224	47307	414	414	413	413	416	417
K11_BILIAOTH	50_60	UKBB	L12_ATROPHICSKIN	-12.2162050369807	-12.2168009878576	2.24613090832914	-12.2236533466308	-12.2293576618902	-12.2294065796992	1638.77048072869	1182.02015070582	1.00556606063838	1629.92817408502	1550.71557626031	2473.10087999647	0.994052229258317	0.991753589528236	0.0255029500488821	0.994016317396785	0.993707734239362	0.996054501856381	319	45190	244	227	171	137	97	51	1	1	1	0	0	0	44863	44880	44936	44970	45010	45056	401	401	401	402	402	402
K11_BILIAOTH	50_60	UKBB	L12_CELLULITIS	2.11897304581742	0.372932862428725	1.67080513820599	0.776414553186114	0.691441562728723	-11.5602765981419	0.588177373250043	1.0055577597246	0.586853212471476	1.00580218104877	1.00489300390845	710.563893292721	0.000315039335844795	0.710733134003504	0.00441253210741842	0.440152545622351	0.491405672446595	0.987019662243003	1764	47547	1323	1187	987	794	617	279	8	5	4	1	1	0	47573	47709	47909	48102	48279	48617	407	410	411	414	414	415
K11_BILIAOTH	50_60	UKBB	L12_CORNSANDCALLOS	-12.1760489940191	2.55075728758207	-12.1951798245964	-12.200016843059	-12.2088130153793	-12.2091370795528	2220.88324895863	1.00650234574985	1683.57184041231	1795.75612112325	1672.55588282618	2573.19928055308	0.995625599481997	0.011267912798919	0.994220466051349	0.994579369612064	0.994175897496109	0.996214267002386	189	45062	141	124	117	100	79	37	1	1	0	0	0	0	44708	44725	44732	44749	44770	44812	401	401	402	402	402	402
K11_BILIAOTH	50_60	UKBB	L12_DECUBITANSULCERANDPRESSURE	3.62881840509228	3.27337067241235	-10.212502933123	-10.2194038508925	-10.2410161751791	-10.1963986304809	1.00686843021123	1.00526768235304	1355.34000719292	1944.96268608426	1782.93558104244	3244.47401055552	0.000313279689295203	0.00112907045399631	0.993987987317735	0.995807700017359	0.995417050481716	0.997492494738823	125	45277	112	60	31	14	11	4	2	1	0	0	0	0	44872	44924	44953	44970	44973	44980	416	417	418	418	418	418
K11_BILIAOTH	50_60	UKBB	L12_DERMATITISECZEMA	1.83657733592375	1.82439155036526	-13.5463243687905	1.49147318734456	0.66702004831683	-13.5399818643563	0.716160146214734	0.510838176411627	1187.74939038637	0.714764535860135	1.00454168964044	1876.9944316909	0.010333096495967	0.00035512036210947	0.990900295260389	0.0369185477624498	0.506687529098402	0.994244389537707	1624	48186	1207	1122	937	762	598	281	9	7	3	3	1	0	48169	48254	48439	48614	48778	49095	425	427	431	431	433	434
K11_BILIAOTH	50_60	UKBB	L12_DERMATITISNAS	-12.1742456426598	2.11201232238649	-12.17504140346	-12.1714568927123	-12.1770210870778	-12.1903491151644	1686.82837349322	1.00580344052334	1602.07484412138	2060.38165968712	2280.857660079	3516.11821001037	0.994241525419701	0.0357441408446234	0.993936497976688	0.995286620316985	0.995740281764385	0.997233747194083	297	47582	261	222	145	81	50	20	1	1	0	0	0	0	47202	47241	47318	47382	47413	47443	415	415	416	416	416	416
K11_BILIAOTH	50_60	UKBB	L12_DERM_NAS	-12.174125573755	2.11845749780661	-12.1739946287631	-12.1703293785888	-12.1741924259376	-12.1869992308507	1693.71037438949	1.00578810428155	1614.28051155448	2078.48361421677	2338.31455389811	3644.13852160613	0.994264979808704	0.0351812347698088	0.993982860961086	0.995328102489489	0.995845915479094	0.997331660049223	293	47573	259	220	142	79	48	19	1	1	0	0	0	0	47192	47231	47309	47372	47403	47432	414	414	415	415	415	415
K11_BILIAOTH	50_60	UKBB	L12_DISORDSKINAPPENDIX	2.33956871181318	0.541627568605188	-13.1629332606864	0.76436554170703	0.63498868512419	1.31416437293656	0.589248614077893	1.00594763084831	1009.72807213873	1.00559150870757	1.00507053704921	1.00462858873941	7.17438825990993e-05	0.590283522874361	0.989598978126389	0.447185637968894	0.527527249174123	0.190836113625065	1649	48133	1156	1075	944	858	664	347	5	3	2	2	2	1	48196	48277	48408	48494	48688	49005	425	427	428	428	428	429
K11_BILIAOTH	50_60	UKBB	L12_FOLLICULARCYST	1.94108293119606	-12.5243100622161	-12.5239931445898	1.50627856428683	1.39990208613352	-12.5038572031763	1.00717526153682	990.270495535209	1063.40679261291	1.00540381892999	1.00471939579182	1533.29381067931	0.0539479362822162	0.989909133636034	0.990603342163633	0.134085800429992	0.16352110262677	0.993493403569377	758	47752	568	523	439	392	288	135	2	2	2	2	1	0	47515	47560	47644	47691	47795	47948	425	425	425	425	426	427
K11_BILIAOTH	50_60	UKBB	L12_HYPERTROPHICSKIN	-13.0117039214335	-13.0094410238167	-13.0199647128637	-13.0227643957898	-13.0343519222319	-13.0002896523653	2981.72136734762	2013.07568196464	2000.24677970864	2131.67167966933	2090.47310397258	3111.47605328023	0.996518184149499	0.994843730923821	0.994806463095536	0.995125610516701	0.995025125769992	0.996666308837882	283	45092	207	200	192	161	118	52	0	0	0	0	0	0	44767	44774	44782	44813	44856	44922	401	401	401	401	401	401
K11_BILIAOTH	50_60	UKBB	L12_INFECT_SKIN	1.79381488946775	1.12954829585302	1.58169633445452	1.0523747304045	0.950349875567429	1.05726118128043	0.588540519969729	0.587230694830639	0.511396169565022	0.715335319209918	0.714023432318785	1.00440635830101	0.00230443683518026	0.0544151383428099	0.0019821206079252	0.141247087534483	0.183196067607892	0.292513835706577	2629	47959	1924	1757	1489	1242	967	464	12	9	6	3	3	1	48242	48409	48677	48924	49199	49702	410	413	416	419	419	421
K11_BILIAOTH	50_60	UKBB	L12_INFECT_SKIN_NAS	1.91347721930362	1.23393981611645	1.32238969027206	1.51690702785402	1.40962687534538	2.12224010975092	1.00699219010503	1.00611432717864	1.00570370493944	1.00588259833017	1.00533826220239	1.00493635563467	0.0574080950767761	0.220032782061675	0.188546892184908	0.131545349708811	0.160872884803629	0.0347022826474647	798	46891	562	512	468	403	308	159	5	4	3	2	2	1	46730	46780	46824	46889	46984	47133	392	393	394	395	395	396
K11_BILIAOTH	50_60	UKBB	L12_INFECT_SKIN_OTHER	1.91347721930362	1.23393981611645	1.32238969027206	1.51690702785402	1.40962687534538	2.12224010975092	1.00699219010503	1.00611432717864	1.00570370493944	1.00588259833017	1.00533826220239	1.00493635563467	0.0574080950767761	0.220032782061675	0.188546892184908	0.131545349708811	0.160872884803629	0.0347022826474647	798	46891	562	512	468	403	308	159	5	4	3	2	2	1	46730	46780	46824	46889	46984	47133	392	393	394	395	395	396
K11_BILIAOTH	50_60	UKBB	L12_LICHENPLANUS	-12.0150118887602	-12.0124733061522	-12.0228148572956	-12.0185688367405	-12.0177165961461	-12.0045218959098	2353.95664797498	1637.69018701633	1840.62322199529	2140.58221290807	2039.77823652352	3624.11822588114	0.99592747348753	0.994147561535559	0.994788314075794	0.995520200029093	0.99529914826874	0.997357093624361	131	49519	108	100	76	52	45	17	0	0	0	0	0	0	49100	49108	49132	49156	49163	49191	442	442	442	442	442	442
K11_BILIAOTH	50_60	UKBB	L12_LICHENPLANUS_INCLAVO	-12.019581394778	-12.0163714047848	-12.0321457292053	-12.0263105232983	-12.0251169432356	-12.0069088986623	2361.40269454276	1627.66785468317	1817.89073425995	2128.40880129395	2008.99777975779	3582.47395156493	0.995938771039165	0.994109615114609	0.994719048270652	0.995491676023449	0.995224186927765	0.997325839789167	131	51269	108	100	76	52	45	17	0	0	0	0	0	0	50824	50832	50856	50880	50887	50915	468	468	468	468	468	468
K11_BILIAOTH	50_60	UKBB	L12_NAILDIS	-13.014422115755	-13.0114188969351	-13.0107559472033	-13.0127220498311	-13.0072999429902	-13.0017249956681	2308.0957777035	1637.04229982457	1700.81234836472	1777.84948522338	1709.13208366963	2519.01057003771	0.995501074283814	0.993658379537042	0.993896457737867	0.994160047068331	0.993927781405472	0.995881784022428	470	47544	336	304	277	253	189	96	0	0	0	0	0	0	47258	47290	47317	47341	47405	47498	420	420	420	420	420	420
K11_BILIAOTH	50_60	UKBB	L12_NONIONRADISKIN	1.63434726132471	-13.5140748488804	-13.5153342490046	-13.5152832121949	-13.50693373604	-13.5178093484798	1.00585504004297	1436.27213252689	1670.62930794555	1897.54763092196	1936.10088055781	3182.95213527192	0.104197978127703	0.992492709193565	0.993545211463905	0.994317115175819	0.994433716454462	0.996611441676104	784	50374	663	557	426	321	227	77	1	0	0	0	0	0	50040	50146	50277	50382	50476	50626	454	455	455	455	455	455
K11_BILIAOTH	50_60	UKBB	L12_OTHERCONTACT	3.45888120396007	-12.2551097157144	-12.2627938736212	-12.2623647701087	-12.2496282760068	-12.2244826027533	1.00736250883364	1839.80584338419	2057.52360978809	2131.46936601162	2140.69890864795	2460.65076929731	0.000595619629799773	0.994685259556557	0.995244654334635	0.99540978739119	0.995434324790565	0.996036135670856	177	47337	121	113	96	86	60	38	1	0	0	0	0	0	46979	46987	47004	47014	47040	47062	413	414	414	414	414	414
K11_BILIAOTH	50_60	UKBB	L12_OTHERDISSKINANDSUBCUTIS	-13.0058123576934	-13.0079322320777	-13.0154956250359	-13.0145762114302	-13.0208571747588	-13.0184918977367	2145.67320527385	1655.9454458814	1948.39805493007	2341.52794027177	2202.68782596012	2911.09592514766	0.995163721431665	0.993732449589971	0.994670090257275	0.995565256437972	0.995283453115966	0.996431852699163	442	45530	355	287	211	157	113	63	0	0	0	0	0	0	45212	45280	45356	45410	45454	45504	405	405	405	405	405	405
K11_BILIAOTH	50_60	UKBB	L12_OTHERSKINSUBCUTIS	1.47494682676438	1.1231013377241	-0.0585336767836486	0.18123687613042	0.153852883484729	-12.489795129207	0.588219284413012	0.510403430096234	1.00535547788882	1.005292917621	1.00447475682424	893.696776474522	0.0121596202286335	0.0277771903940674	0.953571899857475	0.85693067195996	0.878266189464226	0.988849584581882	3061	47276	2398	2124	1746	1359	975	421	9	6	3	2	1	0	47509	47783	48161	48548	48932	49486	421	424	427	428	429	430
K11_BILIAOTH	50_60	UKBB	L12_OTHPIGMENTATION	-12.2038166589009	-12.2028644146667	-12.1990585010281	-12.2066662292775	2.51395083540045	-12.2062242239781	1903.05338264568	1398.55251643291	1525.19086375152	1661.85283351481	1.00502576697519	2365.65669670557	0.994883396206273	0.993038263877489	0.993618282875105	0.994139419117305	0.0123710539060887	0.995883124270206	253	45133	186	163	140	117	90	46	1	1	1	1	1	0	44798	44821	44844	44867	44894	44938	401	401	401	401	401	402
K11_BILIAOTH	50_60	UKBB	L12_PAPULOSQUAMOUS	-12.5893679634657	2.07687585687188	-12.5858985107513	-12.5869876428912	1.70336790918945	-12.5719452647046	1497.85980391932	0.714683607079841	1176.87043945358	1301.0230566743	1.00450690109293	1838.05704556733	0.99329393576239	0.00366072781617471	0.991467282758085	0.992280838999327	0.0899378879175328	0.994542670567366	621	49827	468	420	352	278	218	109	3	3	1	1	1	0	49530	49578	49646	49720	49780	49889	447	447	449	449	449	450
K11_BILIAOTH	50_60	UKBB	L12_PRURITUS	2.1681857776694	2.12618868495763	-13.1908025084394	-13.1942416253083	-13.2068045204698	-13.2046781789254	1.00653262393005	0.714758805503879	1614.91375629619	1720.55340301963	1680.30329498991	2824.64384215126	0.0312312515105317	0.00293281003622093	0.993482859010616	0.993881399737823	0.993728872065773	0.996270053478053	557	47492	410	409	342	286	221	86	3	2	0	0	0	0	47213	47214	47281	47337	47402	47537	423	424	426	426	426	426
K11_BILIAOTH	50_60	UKBB	L12_PSORIASIS	-12.1710020492089	2.49518915301312	-12.1715920829825	-12.1731787041679	2.14736857091552	-12.1655550242724	1453.72365238071	0.714944042899709	1178.03978124385	1307.89975413266	1.00471984860388	1863.45864016929	0.993319953789046	0.000482933478636551	0.991756345775595	0.9925738566113	0.0325751490889573	0.994791062507667	430	49739	323	278	239	190	142	70	3	3	1	1	1	0	49399	49444	49483	49532	49580	49652	444	444	446	446	446	447
K11_BILIAOTH	50_60	UKBB	L12_PSORI_ARTHRO	-11.0037138541811	-11.0088694425642	-11.0141941276134	-11.0140476832086	-11.0204706437973	-11.0253538885054	1576.80031031004	1201.22959759287	1398.72334911961	1658.39618690049	1575.57508966643	2040.5356809906	0.994432001263804	0.992687755930287	0.993717153123884	0.994700980341633	0.994419185896626	0.995688917903378	103	49524	76	72	53	42	29	16	0	0	0	0	0	0	49108	49112	49131	49142	49155	49168	443	443	443	443	443	443
K11_BILIAOTH	50_60	UKBB	L12_PSORI_NAS	2.83570546091022	3.00748696072897	2.73887072854311	3.24897493846193	3.59581245861541	-9.20907284707681	1.00681245746293	0.714895429541564	1.00527532963161	1.0048329446898	1.0050292899054	927.779393116311	0.00485473147168137	2.58908240904894e-05	0.00643993003220988	0.00122348276698153	0.000346473804147875	0.99208038414649	232	49723	200	165	109	64	36	16	6	5	3	2	1	0	49306	49341	49397	49442	49470	49490	443	444	446	447	448	449
K11_BILIAOTH	50_60	UKBB	L12_RADIATIONRELATEDSKIN	2.29174801183917	-13.1779839644367	-13.1787176282626	-13.178337718065	-13.1696932622346	-13.1824787260922	0.715365435126897	1192.88638516449	1383.70284036306	1567.37354840746	1587.11676450158	2576.46624386201	0.00135718720289988	0.991185836121138	0.992400871018336	0.993291536451344	0.993379331266358	0.99591764480419	821	50391	689	581	447	337	241	83	2	0	0	0	0	0	50067	50175	50309	50419	50515	50673	454	456	456	456	456	456
K11_BILIAOTH	50_60	UKBB	L12_ROSACEA	2.83741856714348	2.01548475896082	-12.185718319971	-12.1819219220696	-12.1890561116661	3.04635109286953	1.00770928812104	1.00652000494017	1293.86809614445	1409.22973281241	1410.91145558029	1.00521339062254	0.00486693596615333	0.0452386215017341	0.99248559199675	0.993102865951959	0.993107052417028	0.00244107437146647	332	47495	236	230	215	176	120	57	2	1	0	0	1	1	47168	47174	47189	47228	47284	47347	421	422	423	423	422	422
K11_BILIAOTH	50_60	UKBB	L12_SCARCONDITIONS	-12.0276467000243	-12.032574374025	-12.0458415845514	-12.0592045969526	-12.068809915369	-12.0652418606057	1980.62056423247	1409.25936990569	1560.50079016552	1873.64693036979	1845.51445653856	2682.49969313848	0.995154743520701	0.993187564420993	0.993841018450987	0.994864674567468	0.994782241650936	0.996411318230542	196	45107	148	140	114	91	60	35	0	0	0	0	0	0	44754	44762	44788	44811	44842	44867	401	401	401	401	401	401
K11_BILIAOTH	50_60	UKBB	L12_SEBORRHOEIC	-13.0186815801279	-13.0191689008354	-13.0171672701383	-13.0137545544615	-13.0115030546319	-13.0215008795856	2500.53721493071	1814.93779023993	1912.48796537584	2087.08036078447	1877.57580618139	2769.79287969342	0.995845949404025	0.994276550507763	0.994569316625771	0.995024912913001	0.994470745590516	0.996248955539263	383	47377	266	240	224	198	163	79	0	0	0	0	0	0	47081	47107	47123	47149	47184	47268	413	413	413	413	413	413
K11_BILIAOTH	50_60	UKBB	L12_SEBORRKERAT	-14.0609898974241	1.07382334250843	-14.062316615266	0.803113810684289	-14.0511999817673	-14.0415672622186	1909.22470435626	0.714669002959329	1513.1611253482	1.005430992509	1714.39288986842	3011.55007612009	0.994123821410719	0.132956052376229	0.992585096441862	0.424420502919748	0.993460594665872	0.996279819743469	1511	45953	1208	1106	903	700	497	179	3	3	1	1	0	0	45852	45954	46157	46360	46563	46881	401	401	403	403	404	404
K11_BILIAOTH	50_60	UKBB	L12_SKINSUBCUTISNAS	-13.004060222094	-13.0052147297781	-13.0133298466785	-13.0140361800894	-13.0237646118402	-13.017465636775	2228.63127956845	1737.59982517937	2088.64223257263	2552.10741152525	2441.48478516784	3007.03992986465	0.995344371185627	0.994028220415576	0.995028795439483	0.995931341489151	0.995743814793185	0.996545971236152	397	45492	322	258	184	133	95	55	0	0	0	0	0	0	45163	45227	45301	45352	45390	45430	404	404	404	404	404	404
K11_BILIAOTH	50_60	UKBB	L12_SKIN_SUBCUTAN	1.59722106892624	1.45397790808255	0.93247505164467	0.877096316195851	0.772189932340531	0.185496210873927	0.428109466267445	0.338471354436155	0.463257002793607	0.514129448743885	0.512108420806189	1.00577669237455	0.000190819135980593	1.74127852715084e-05	0.0441285507726104	0.0880111662710872	0.131589297794138	0.853675500840645	6630	38475	4953	4489	3767	3122	2389	1149	26	21	12	8	5	1	39814	40278	41000	41645	42378	43618	312	317	326	330	333	337
K11_BILIAOTH	50_60	UKBB	L12_ULCERLOWLIMB	4.28136173624359	-11.5085339400015	-11.5197989275426	-11.518875493085	-11.4950738091365	-11.6274890060418	0.7165896604663	1559.82189214579	1867.84031086797	2536.58235003447	2821.76442316723	15248.8344103849	2.30605765113034e-09	0.994113175174165	0.99507912352848	0.996376738438715	0.996749651928923	0.99939159985543	110	45202	101	73	47	26	16	1	2	0	0	0	0	0	44801	44829	44855	44876	44886	44901	408	410	410	410	410	410
K11_BILIAOTH	50_60	UKBB	L12_URTICARIAERYTHEMA	-13.1912608641404	-13.1972104087694	2.37293718999549	-13.1939529406105	-13.1866703672857	-13.1894446549014	2180.55154086432	1575.69428884735	0.714942339145323	1765.28839199868	1598.10611828193	2388.58307231957	0.995173221551022	0.993317404653161	0.000903207172422111	0.994036581567563	0.993416381314629	0.995594207755061	577	50427	398	353	319	278	244	122	1	2	2	0	0	0	50149	50194	50228	50269	50303	50425	456	455	455	457	457	457
K11_BILIAOTH	50_60	UKBB	LUNG_CANCER_MESOT	-12.0032399092192	-12.006588953191	-12.0114817992635	-12.006685387103	-12.0080169060546	-12.0119427468183	2818.30287669445	2412.07702237863	3947.30212107074	4441.38190041542	5127.55022150997	11018.3592876493	0.996601795027628	0.996028388685728	0.997572073077829	0.997843027813659	0.998131465880634	0.999130166160469	170	25806	162	85	37	24	10	4	0	0	0	0	0	0	25685	25762	25810	25823	25837	25843	129	129	129	129	129	129
K11_BILIAOTH	50_60	UKBB	M13_ADHCAPSULITIS	-13.0086131184966	-13.0077737104702	-13.0074449827359	-13.0072282690901	-13.0063041684636	-13.0061309355879	3228.32866325141	2207.57846683887	2394.40632620331	2740.23000273884	2880.6935374174	5312.15711782789	0.996784917349163	0.995298630643047	0.995665569219811	0.996212643598882	0.996397570968054	0.998046484606686	235	40477	187	179	148	113	68	27	0	0	0	0	0	0	40202	40210	40241	40276	40321	40362	323	323	323	323	323	323
K11_BILIAOTH	50_60	UKBB	M13_ARTHRITISNAS	2.30097021977238	0.626285036552606	2.11387722956746	1.58435896832512	-12.188452251535	-12.175544656931	0.591257549548391	1.0067621159992	0.58894470144022	1.00681484801458	1076.16730896681	1959.17236464938	9.95628762091392e-05	0.533890271408833	0.000331614581593723	0.11557188328175	0.990963514794788	0.995041469171442	1266	38441	1114	935	634	386	214	78	8	5	4	1	0	0	38319	38498	38799	39047	39219	39355	266	269	270	273	274	274
K11_BILIAOTH	50_60	UKBB	M13_ARTHROPATHIES	0.924586105157515	0.862411816672034	1.16223180341754	0.657238423768148	-0.381366799641422	1.23835037239117	0.514388974783203	0.394088344956331	0.394155805792823	0.588158012214367	1.00549806496643	0.714738442867974	0.072264936107485	0.0286425314617782	0.00319153980380059	0.263801056329282	0.704478846892047	0.0831681464380179	7323	43042	5949	5257	4020	2901	1946	859	19	17	12	6	3	2	44104	44796	46033	47152	48107	49194	293	295	300	306	309	310
K11_BILIAOTH	50_60	UKBB	M13_ARTHROSIS	1.2434197316436	0.678291633536762	0.342208939406299	1.15559006233829	0.894130422668586	1.27988987641168	0.514286014252662	0.512033666220838	0.715765664572965	0.587953721261013	0.714747736978928	1.00536315227389	0.0156164082514984	0.185270261109578	0.632577664695183	0.0493628812417171	0.210944174223108	0.202995953328194	4571	41851	3898	3352	2427	1637	1023	391	14	10	8	6	3	1	42222	42768	43693	44483	45097	45729	288	292	294	296	299	301
K11_BILIAOTH	50_60	UKBB	M13_ARTHROSIS_INCLAVO	1.22592644199095	0.656489250731877	0.320250035128486	1.13419426038981	0.86315121134476	1.23994418235999	0.512342546678059	0.510399360261278	0.714588463392497	0.586512231942333	0.713626477924285	1.00454762860588	0.0167209577605731	0.198363978695185	0.65403765841021	0.053138371602552	0.226460058038921	0.217079624726974	4571	47290	3898	3352	2427	1637	1023	391	14	10	8	6	3	1	47594	48140	49065	49855	50469	51101	355	359	361	363	366	368
K11_BILIAOTH	50_60	UKBB	M13_ARTHROSIS_KNEE	0.84256435178897	0.215950710009421	-14.0243775356858	0.848092630665563	-14.0171798337882	-14.0052323437768	1.00827137165474	1.00695710418912	1432.79549744117	1.00726554032129	1738.39335014205	2924.74629502902	0.403350503074274	0.830189371481904	0.992190333055132	0.399801820888052	0.99356649047038	0.996179321272673	2043	38668	1697	1484	1141	811	533	214	3	2	1	1	0	0	38760	38973	39316	39646	39924	40243	251	252	253	253	254	254
K11_BILIAOTH	50_60	UKBB	M13_ARTHROSIS_KNEE_PRIM_ICD10	-12.1755682072466	-12.1752716435646	-12.1665023604316	2.786589319366	-12.1652731077885	-12.1553433134449	1986.38072940834	1427.03951206056	1621.24828586019	1.00495961324799	1675.22186667097	2222.24772355383	0.995109378118625	0.993192659817146	0.994012407992409	0.00555699272647341	0.994205902828445	0.995635719503126	223	50989	171	156	121	98	72	42	1	1	1	1	0	0	50584	50599	50634	50657	50683	50713	456	456	456	456	457	457
K11_BILIAOTH	50_60	UKBB	M13_ARTHROSIS_OTH	2.22410431154078	1.16187407077523	1.1722240002284	0.962862554887232	1.23486432889981	2.34126220460483	0.463559756540384	0.588065751445363	0.715788468778288	1.00619846440843	1.00562512036165	1.00564564654964	1.60353403125831e-06	0.0481824895566987	0.10149093148758	0.338602056918463	0.219463139032158	0.0199058137778136	1977	39604	1730	1471	1007	642	363	133	12	7	5	3	2	1	39558	39817	40281	40646	40925	41155	281	286	288	290	291	292
K11_BILIAOTH	50_60	UKBB	M13_ARTHROSIS_POLY	3.27080068425587	-13.2623194515733	1.87699826355867	-13.2697091818738	-13.2665627922065	-13.2308878869016	0.515942606531198	1505.26086801347	1.0068669702616	2475.52537416111	2858.69135760346	4611.78696067282	2.30562677595751e-10	0.992970213169752	0.0622940615006058	0.995723071356992	0.996297205151748	0.99771092923869	565	37391	502	410	268	163	89	36	5	1	1	0	0	0	37198	37290	37432	37537	37611	37664	251	255	255	256	256	256
K11_BILIAOTH	50_60	UKBB	M13_ARTHTROSIS_COX	-13.5658832144891	1.59386138218357	-13.5648383931554	1.82548395130568	2.09030395172312	-13.5311342584376	1794.62129727733	0.716506116678881	1704.72158243871	1.00678546602142	1.00603246578214	4642.03170173336	0.993968696512898	0.0261154297899653	0.993651126952005	0.0698039593511456	0.0377305596267738	0.997674236515429	965	38034	857	706	479	295	162	54	3	3	2	2	1	0	37884	38035	38262	38446	38579	38687	255	255	256	256	257	258
K11_BILIAOTH	50_60	UKBB	M13_ARTHTROSIS_COX_PRIM_ICD10	-12.007814528622	-11.9988714083876	-11.9890598438327	-11.9848000204478	-11.9761629459151	-11.9569973099735	1925.71161749339	1476.17885072024	1841.13961688612	2382.62783332047	2664.12197692509	3641.44579724482	0.995024806597181	0.993514601013291	0.994804403719909	0.99598659662975	0.996413241055952	0.997380082820231	154	51229	138	117	78	48	24	12	0	0	0	0	0	0	50783	50804	50843	50873	50897	50909	462	462	462	462	462	462
K11_BILIAOTH	50_60	UKBB	M13_BONECONTINUITY	-12.1727659378581	-12.1685467290525	2.61679197085775	-12.1663597619701	-12.167094332139	-12.1660156551845	1981.19498224399	1488.95287679179	1.00541621967482	2002.75610495817	2081.39284748566	3496.11572681812	0.995097705686267	0.993479318495901	0.00924941438591532	0.995153033918606	0.995335872591218	0.997223473927915	226	48174	185	154	124	90	54	20	1	1	1	0	0	0	47825	47856	47886	47920	47956	47990	389	389	389	390	390	390
K11_BILIAOTH	50_60	UKBB	M13_BONEDENSOTH	3.1258193559037	-11.2017394176585	-11.2033065883167	-11.2079323937386	-11.2065523091455	-11.2146700918033	1.00673523047214	1017.40080282099	1260.82687544257	1880.15879385706	2269.15491767636	5853.00955752379	0.00190338802158502	0.99121534567541	0.992910344867585	0.995243708519973	0.996059546816259	0.998471212705577	168	48448	160	118	71	37	18	4	1	0	0	0	0	0	48061	48103	48150	48184	48203	48217	394	395	395	395	395	395
K11_BILIAOTH	50_60	UKBB	M13_BONEDISNAS	-12.009658985721	-12.0077137720675	-12.0098417218462	-12.0097414345936	-12.0083888894894	-11.9994743943856	2246.0561919425	1570.98735762538	1827.51309736126	2006.06479410911	1958.16646809567	3126.42623875398	0.995733732816037	0.993901493798864	0.994756591168215	0.995223319775956	0.99510703088975	0.996937662647408	169	48099	130	122	97	80	58	22	0	0	0	0	0	0	47753	47761	47786	47803	47825	47861	385	385	385	385	385	385
K11_BILIAOTH	50_60	UKBB	M13_BURSOPATHY	-12.0032064434154	-12.0024466970611	-12.0028665364757	-12.0028799551896	-12.0027389162409	-12.0029368535137	2656.03389446067	1936.37122564317	2192.37433504285	2763.09431403268	3048.00067320215	5251.15949756566	0.996394194922844	0.995054406168443	0.995631743220389	0.99653400087252	0.996858014041312	0.998176221905916	110	40458	96	86	62	37	23	11	0	0	0	0	0	0	40148	40158	40182	40207	40221	40233	324	324	324	324	324	324
K11_BILIAOTH	50_60	UKBB	M13_CARTILAGE	-12.1642347294014	-12.162994891212	2.61846579371779	-12.1651026423324	-12.1529258086739	-12.150787021637	2427.86409902113	1630.75589730839	1.00806753616158	1756.78600649343	1909.55244396249	3442.73317849188	0.996002406196359	0.99404903218416	0.00939023079042624	0.994474984447306	0.994922073785635	0.997183951025011	203	36668	149	138	135	116	76	28	1	1	1	0	0	0	36479	36490	36493	36512	36552	36600	242	242	242	243	243	243
K11_BILIAOTH	50_60	UKBB	M13_CERVICALGIA	2.91395400722626	-12.1636037000262	2.58592622060402	-12.164030823183	-12.1646712013244	-12.1665162747668	1.0094581786157	1387.8076339565	1.00844076850057	1727.80261826668	1800.10738605497	2577.60004812233	0.00389365191204934	0.99300693618911	0.0103389590411138	0.994382800376026	0.994608138636494	0.996233923313419	272	40588	205	196	151	118	85	35	1	0	1	0	0	0	40350	40359	40404	40437	40470	40520	304	305	304	305	305	305
K11_BILIAOTH	50_60	UKBB	M13_CERVICDISC	-13.1702771384045	-13.1702825887205	-13.1701471064685	-13.1700823754844	2.64228481353767	-13.1689326657777	3070.38087388604	2123.67161284372	2367.68387609483	2724.81617520006	1.00681560327341	4035.96139322032	0.99657751627657	0.995051825472353	0.995561821847572	0.99614353270032	0.00868022981560788	0.997396588225636	305	40593	228	219	187	135	93	46	0	0	0	0	1	0	40366	40375	40407	40459	40501	40548	304	304	304	304	303	304
K11_BILIAOTH	50_60	UKBB	M13_CHRONDROPATHIES	-12.0181525204758	-12.0131584178397	-12.0124480151546	-12.0165763249006	-12.0268904367265	-12.0301307770526	1833.31738093421	1279.73489466281	1386.56922704924	1481.98956985701	1442.07400048386	2123.59795130695	0.994769574670374	0.992510188714418	0.993087667944492	0.993530497205528	0.993345723625422	0.995480027532584	265	50765	187	175	153	127	101	50	0	0	0	0	0	0	50384	50396	50418	50444	50470	50521	459	459	459	459	459	459
K11_BILIAOTH	50_60	UKBB	M13_DEFORMDORSO	-13.1776856981997	-13.1779058821723	-13.1781122776544	-13.1798011466393	2.97691601310506	-13.1722404573265	2591.30014935054	1967.54847102367	2301.71343227535	2885.35557911776	1.00560002202224	5199.76467883611	0.995942489853786	0.994656106727436	0.995431857530331	0.996355415132792	0.00307301636479592	0.997978770828997	335	40852	291	241	178	121	66	26	1	1	1	1	1	0	40582	40632	40695	40752	40807	40847	313	313	313	313	313	314
K11_BILIAOTH	50_60	UKBB	M13_DISSYNOTENDNAS	-12.0036400427088	-12.0035671002091	-12.0042435206891	-12.003445298681	-12.0028021496772	-12.001946510797	2732.20265254568	1953.13328436352	2345.90722146766	2528.76483525406	2502.14531595451	4429.14948957105	0.996494590822553	0.99509639170591	0.995917162161296	0.996212645960168	0.996172558911171	0.997837924386213	126	40439	96	87	68	53	37	15	0	0	0	0	0	0	40145	40154	40173	40188	40204	40226	324	324	324	324	324	324
K11_BILIAOTH	50_60	UKBB	M13_DORSALGIA	2.61433151642161	1.12235416988418	0.684273347561262	0.983123754323189	0.965384904270266	1.84371290161127	0.464363193046681	0.716521820231816	1.00679451407013	1.006935393627	1.00622207732131	1.00601025161649	1.80284473601116e-08	0.117256834560184	0.496722670108363	0.328889877879052	0.337349546347088	0.0668475059149276	1764	41989	1385	1202	939	703	498	217	10	5	4	3	2	1	42029	42212	42475	42711	42916	43197	329	334	335	336	337	338
K11_BILIAOTH	50_60	UKBB	M13_DORSALGIANAS	2.65741514320686	-13.170301476794	1.80787796082239	-13.1701068060307	-13.1699124217424	-13.1699636857606	0.718239256144727	1488.79106775689	1.00668795666033	2157.7642469668	2271.64501974862	3752.95965143688	0.000215682404216191	0.992941761017137	0.0725156276096339	0.995130070555868	0.995374272462263	0.997200052731723	630	41074	528	430	323	219	142	58	3	1	1	0	0	0	40855	40953	41060	41164	41241	41325	318	320	320	321	321	321
K11_BILIAOTH	50_60	UKBB	M13_DORSOPATHY	2.07010073511675	0.883419930343242	0.756557772251213	0.969741399147985	0.884065173556921	0.554957778355388	0.398110751771335	0.513080248532439	0.588553223580039	0.588631636897597	0.587183336460399	1.00536838366537	1.99491087507878e-07	0.0851063343885792	0.198633873233658	0.0994655124632882	0.132169038875975	0.580952148695651	4570	43475	3398	3059	2581	2110	1614	779	17	12	9	7	4	1	44291	44630	45108	45579	46075	46910	339	344	347	349	352	355
K11_BILIAOTH	50_60	UKBB	M13_DORSOPATHYOTH	2.25064975924625	1.04981985145645	0.895889391241516	1.10282210278308	0.583718586118837	0.629050021736412	0.398556758868629	0.513475564293687	0.58896925273111	0.589014841876968	0.715475389827003	1.00542753053628	1.63272445345812e-08	0.0409005141992367	0.128231225258095	0.0611628538625858	0.414587539622028	0.531541738021862	3876	42781	2826	2577	2227	1843	1434	704	16	11	8	6	3	1	43484	43733	44083	44467	44876	45606	331	336	339	341	344	346
K11_BILIAOTH	50_60	UKBB	M13_DUPUTRYEN	-12.0071716626732	-12.0064550403572	-12.006819971058	-12.0070710765145	-12.0064921117143	-12.0061021029605	1751.05636666017	1283.33696134287	1626.61977429764	2124.57182230496	2197.59363991108	4145.28300981753	0.994528867263308	0.992535377966135	0.994110504842591	0.995490759345671	0.995640801441703	0.99768906728746	225	40717	207	173	108	67	40	15	0	0	0	0	0	0	40413	40447	40512	40553	40580	40605	322	322	322	322	322	322
K11_BILIAOTH	50_60	UKBB	M13_ENTESOPATHYOTH	-13.0073711680911	-13.0072909366365	-13.0068374985724	-13.0068740601322	-13.0060528300136	-13.0067234454726	3084.30887198472	2164.25340814477	2536.75122894085	2842.38118272301	2757.6017845895	4724.03026947443	0.996635113311095	0.995204695485923	0.995908976318083	0.996348854319562	0.996236842340825	0.997803178616593	260	40488	198	178	156	115	82	35	0	0	0	0	0	0	40227	40247	40269	40310	40343	40390	323	323	323	323	323	323
K11_BILIAOTH	50_60	UKBB	M13_FIBROBLASTIC	-14.5635992498208	-14.5590125497842	-14.5579569673405	-14.5573813890423	-14.5537554792074	1.84935910519267	2742.83866874031	1931.06647835343	2058.23663039556	2241.25323599674	2276.06085917534	1.00592503604459	0.995763507156441	0.993984515077476	0.994356590452092	0.994817618999451	0.994898142718241	0.0659937487513224	1540	41168	1167	1068	942	778	555	236	0	0	0	0	1	1	41215	41314	41440	41604	41827	42146	326	326	326	326	325	325
K11_BILIAOTH	50_60	UKBB	M13_GANGLION	-12.1614559781176	-12.1617741208175	2.64867183759076	-12.1609429116653	2.65482459973708	-12.1616749332575	2028.1726731502	1398.41610456823	1.00735290258122	1781.59860959523	1.00703775781547	2073.60391026533	0.995215703306491	0.993061028509297	0.00855511396642377	0.994553793882389	0.00838227173714069	0.995320438496507	277	40536	199	187	151	123	100	53	1	1	2	1	1	0	40290	40302	40338	40366	40389	40436	323	323	322	323	323	324
K11_BILIAOTH	50_60	UKBB	M13_GOUT	-13.1321101396997	1.43601501440195	-13.1283581612324	1.95944056982174	-13.1252623938796	2.92135165606072	1982.88429701898	1.00842980195369	1665.40737805358	1.0092791201427	1900.50563884397	1.00811962470306	0.994715863475756	0.154443321233397	0.993710364240464	0.0522066458180269	0.994489697499976	0.00375763277337398	655	37139	505	449	367	276	198	92	1	1	1	2	1	1	37038	37094	37176	37267	37345	37451	250	250	250	249	250	250
K11_BILIAOTH	50_60	UKBB	M13_HALLUXRIGIDUS	-12.0314809579064	-12.032801600997	-12.0319427094739	-12.0277796252791	-12.0211765221368	-12.029731148975	2046.90237556772	1475.37918050141	1867.42287139774	2396.52044685736	2954.13726967042	4344.35503645237	0.995310143885296	0.993492737111759	0.994859206744229	0.995995552890935	0.996753202778572	0.997790621528911	157	36692	131	125	83	52	28	14	0	0	0	0	0	0	36475	36481	36523	36554	36578	36592	243	243	243	243	243	243
K11_BILIAOTH	50_60	UKBB	M13_HALLUXVALGUS	-14.0605721357898	-14.0590197681135	-14.0585888750461	-14.061566635458	-14.0614505070785	-14.0617797877943	3099.39289483749	2163.97067321418	2450.82301268723	2992.98800833178	3239.79324827229	5392.09049614682	0.996380363728274	0.994816290239572	0.995423141762573	0.996251416439454	0.996537007710694	0.997919236652128	583	37024	495	456	355	235	147	62	0	0	0	0	0	0	36866	36905	37006	37126	37214	37299	246	246	246	246	246	246
K11_BILIAOTH	50_60	UKBB	M13_HAMMERTOE	-12.0378044125061	-12.0324848715438	-12.0398825611256	-12.0438268315883	-12.0466912516991	-12.0563439026527	2130.97246233914	1627.47306973822	1934.10494715934	2488.63513553731	2605.7904142891	3908.53354437218	0.995492796188661	0.994101010564926	0.995033167987867	0.996138628023967	0.996311355407744	0.997538832583725	147	36734	129	105	78	50	30	15	0	0	0	0	0	0	36510	36534	36561	36589	36609	36624	242	242	242	242	242	242
K11_BILIAOTH	50_60	UKBB	M13_IMPINGEMENT	-13.1772031483617	2.0373254532938	-13.1759875782218	2.54688370235236	-13.1752927835445	-13.1746486592715	2051.12849769871	0.716943578854983	1548.14171595703	0.71675551655937	1903.9309834789	2867.33982671469	0.994874131661429	0.00448762703918088	0.99320941355765	0.000380357058986925	0.994478645031332	0.996333949790484	675	40739	520	485	412	311	199	93	4	4	2	2	0	0	40565	40600	40673	40774	40886	40992	325	325	327	327	329	329
K11_BILIAOTH	50_60	UKBB	M13_INTERVERTEB	2.76519611942799	-13.1748938541024	1.920295973764	-13.1733640965221	1.56315294971811	-13.1735660412659	0.591690102111585	1214.72049354238	0.717264551930096	1579.30713805067	1.00679824167432	2402.6471699969	2.96274480190858e-06	0.991346290479026	0.00742293944662567	0.993344738530736	0.120519200616966	0.995625270151221	1007	41159	780	701	579	419	300	134	4	2	3	1	1	0	41069	41148	41270	41430	41549	41715	313	315	314	316	316	317
K11_BILIAOTH	50_60	UKBB	M13_JOINTOTH	-13.1877923376147	0.487648765008915	2.19278172209123	1.13752649884492	-13.1847888437786	-13.179260273974	1256.89480803637	1.00719069812327	0.514285977380626	1.00709249508329	1359.22695270782	2003.50985018446	0.99162846185176	0.628267167165592	2.01033302717854e-05	0.258680469952177	0.992260472425233	0.994751484521869	1550	37933	1250	1101	818	598	388	185	4	5	5	1	0	0	37973	38122	38405	38625	38835	39038	256	255	255	259	260	260
K11_BILIAOTH	50_60	UKBB	M13_KNEEDERANGEMENTS	-15.046889859448	-15.0417138101992	-15.0411739094381	-15.0379955508826	0.844817724117551	-15.0241076658398	3241.35572571547	2279.02202495595	2493.04823134754	2842.79629183889	1.00707277361442	4223.8267528955	0.996296106011397	0.994733941158484	0.995186195164109	0.99577932173631	0.401534135491229	0.997161938931268	1750	37265	1321	1215	1026	827	599	285	0	1	1	1	1	0	37448	37554	37743	37942	38170	38484	246	245	245	245	245	246
K11_BILIAOTH	50_60	UKBB	M13_LATERALEPICOND	-12.0049971093986	-12.0046357691483	-12.0034570097295	-12.0033913777228	-12.0030029843562	-12.0032893519896	3505.92997280378	2288.41465543203	2364.90858111409	2445.2393269725	2309.33861898273	3529.18279128221	0.997267890915672	0.995814451902241	0.995950231658634	0.996083294552094	0.995852939207145	0.997286278055126	105	40386	68	64	69	59	48	21	0	0	0	0	0	0	40101	40105	40100	40110	40121	40148	322	322	322	322	322	322
K11_BILIAOTH	50_60	UKBB	M13_LIMBPAIN	2.7045232156261	2.12361780297836	2.37689391076815	-12.163994623703	-12.1644261257968	-12.1654268439432	0.71949781077371	0.716831515355599	0.716467401324731	1241.20152377974	1219.14654298036	1917.30695981175	0.000170659282800324	0.00305145671742885	0.000908208772015936	0.992180715245262	0.992038982673268	0.994937408914047	668	41002	540	467	346	250	173	75	6	4	2	0	0	0	40795	40868	40989	41085	41162	41260	329	331	333	335	335	335
K11_BILIAOTH	50_60	UKBB	M13_LOWBACKPAIN	2.92726474354603	1.84253356144115	1.37256520327114	1.61137841153036	1.53958126605658	2.35033866110291	0.592009861973593	0.71762219617605	1.00739620470579	1.00754387029196	1.0061557657537	1.00573671090687	7.62919132806179e-07	0.010241890950585	0.17304394022465	0.10975098386232	0.125976647734812	0.0194427016334366	851	41047	638	584	473	364	276	125	8	5	4	3	2	1	40937	40991	41102	41211	41299	41450	315	318	319	320	321	322
K11_BILIAOTH	50_60	UKBB	M13_LOWBACKPAINORANDSCIATICA	2.59360335327735	1.56750710829342	1.1111437274315	1.36365021699144	1.29491920783745	2.10738552171	0.588363213977877	0.714827895304784	1.00558333140723	1.0057425790591	1.00481876001634	1.00451044233461	1.04249110612826e-05	0.0283185150105826	0.269170729762472	0.175142424366922	0.197499193366972	0.0359119513205093	1074	50545	815	728	579	442	328	149	8	5	4	3	2	1	50354	50441	50590	50727	50841	51020	442	445	446	447	448	449
K11_BILIAOTH	50_60	UKBB	M13_MENISCUSDERANGEMENTS	-15.0469832837918	-15.0414263404061	-15.0402884693594	-15.0369645268659	0.956657548519092	-15.0223262282331	3358.11628915986	2366.48035900854	2587.75593082884	2969.67464211567	1.00692574759284	4516.63161070035	0.996424866073394	0.99492865385632	0.995362643650497	0.995959924229154	0.342072848896173	0.997346239166911	1601	37213	1229	1123	946	741	533	244	0	1	1	1	1	0	37340	37446	37623	37828	38036	38325	245	244	244	244	244	245
K11_BILIAOTH	50_60	UKBB	M13_MUSCLE	-12.0041857579596	-12.003835200799	-12.0035173672351	-12.00481766396	-12.0077700218317	-12.0121865569608	2625.82104119491	1849.86704181494	2113.14931117466	2419.96300479637	2207.33587235218	3202.58196028197	0.996352409029871	0.994822542731011	0.995467726948257	0.996041914953053	0.995659578962924	0.997007316021406	137	40506	110	94	81	59	40	17	0	0	0	0	0	0	40207	40223	40236	40258	40277	40300	326	326	326	326	326	326
K11_BILIAOTH	50_60	UKBB	M13_MUSCULOSKELEOTH	-11.1953461080972	-11.1906277316303	3.22563401139045	-11.1886461326931	-11.1666903224081	-11.2133051967663	1691.68431435502	1189.36223705343	1.00575258499034	1634.13353744555	1585.18544933638	3136.49059146546	0.994719742605135	0.992492869645208	0.00134041040933519	0.994537057069604	0.99437942348077	0.997147479397075	116	51210	93	88	69	47	34	12	1	1	1	0	0	0	50769	50774	50793	50815	50828	50850	463	463	463	464	464	464
K11_BILIAOTH	50_60	UKBB	M13_MUSCULOSKELETAL	0.901821239885164	0.590298925828341	0.793212828489228	0.179881915267087	0.655715196269503	-0.153331507448168	0.469966452538406	0.401000661696529	0.400970022413811	0.592697837834202	0.464833597052146	1.00782529433479	0.0549962865667063	0.141003402028416	0.0479022312109951	0.761511262484908	0.158349311539893	0.879075759080167	11318	33028	8607	7783	6451	5154	3807	1825	23	21	15	9	6	1	35526	36350	37682	38979	40326	42308	190	192	198	204	207	212
K11_BILIAOTH	50_60	UKBB	M13_MYALGIA	-12.0040049041687	-12.0038343217116	-12.0033595429704	-12.0034603430007	-12.0036356998271	-12.0017248318428	2886.75640122445	2053.79780437852	2410.36459097717	3151.71019558957	3076.42399687576	4897.21323453947	0.996682164600229	0.995336629766644	0.996026636091487	0.996961220437115	0.996886810366004	0.998044606003033	108	40435	91	75	60	37	22	8	0	0	0	0	0	0	40125	40141	40156	40179	40194	40208	327	327	327	327	327	327
K11_BILIAOTH	50_60	UKBB	M13_OSTEOCHONDRO	2.52923014579493	1.71799416621111	0.976033410972997	-12.1736309458413	1.48059595038477	-12.1686373442209	0.511987896009989	0.586170772143716	1.00510543038546	886.968069424516	1.0048054142592	1389.13427266046	7.81147931864491e-07	0.00338007081059164	0.331510607482582	0.989049383432383	0.140612195299649	0.993010723381639	1326	49971	1102	894	638	435	283	131	8	4	1	1	1	0	49773	49981	50237	50440	50592	50744	414	418	421	421	421	422
K11_BILIAOTH	50_60	UKBB	M13_OSTEOMYELITIS	-12.0002710258662	-12.002206830833	-12.0033746117929	-11.9997205832471	-12.0042137803981	-12.0151107030979	3021.12558281439	2124.19738369272	2293.64314852929	2751.03094614456	2639.20747047131	3317.02489306601	0.996830715726175	0.995491791560821	0.995824431725606	0.996519718747562	0.996370901521682	0.997109864812171	103	48074	74	73	62	45	33	19	0	0	0	0	0	0	47717	47718	47729	47746	47758	47772	386	386	386	386	386	386
K11_BILIAOTH	50_60	UKBB	M13_OSTEOPOROSIS	3.0930751648425	2.98711400547606	-12.1905487710459	-12.1858903457673	-12.1760652186339	-12.1637926702377	0.588527359916141	0.510742589915284	1361.20432194255	1971.44134646876	2220.22112936007	4257.69898504634	1.47527982117753e-07	4.95815719823583e-09	0.992854474176748	0.995068140439622	0.995624289120422	0.997720531863736	472	49176	432	317	178	92	44	16	7	4	0	0	0	0	48805	48920	49059	49145	49193	49221	404	407	411	411	411	411
K11_BILIAOTH	50_60	UKBB	M13_OTHCONN	3.00918848813804	-11.2092891354797	2.89477829517276	-11.2034488603308	-11.1948939828225	-11.2400766073589	1.00620880913376	940.759705592667	1.00532389285047	1476.78243127264	1943.04623165818	4387.47094954024	0.00278411443293691	0.990493314003803	0.00398371456271368	0.993946993856767	0.99540299993601	0.997955935462496	184	51073	163	133	91	57	26	6	2	1	1	0	0	0	50637	50667	50709	50743	50774	50794	455	456	456	457	457	457
K11_BILIAOTH	50_60	UKBB	M13_OTHERBONE	-13.1819365833194	-13.1801096417526	2.15529403078141	-13.1795467032929	-13.1811203331079	-13.1783070088362	2570.20804962915	1875.11915600564	1.00610459450683	2385.83362724226	2353.91950112061	3327.52951892394	0.995907873071378	0.994391759389937	0.0321760509528162	0.9955924406334	0.995532150763389	0.996840076052411	440	48299	329	285	229	180	140	69	0	1	1	0	0	0	48021	48065	48121	48170	48210	48281	389	388	388	389	389	389
K11_BILIAOTH	50_60	UKBB	M13_OTHERJOINT	-14.1864236771369	-0.392318995956875	1.24396764375153	-14.1726514296806	0.184690740551236	-14.1446520239237	1369.9205600336	1.00725794857625	0.514356531808581	1289.64388806065	1.00660503532246	1950.50182062279	0.991737531030107	0.69691216647128	0.0155849477476247	0.991231756103888	0.854422307444945	0.994213950260478	3834	38991	2988	2730	2183	1664	1157	549	3	5	5	1	1	0	39576	39834	40381	40900	41407	42015	258	256	256	260	260	261
K11_BILIAOTH	50_60	UKBB	M13_POLYARTHROPATHIES	1.75493479988253	1.44665767066448	1.49912890493925	0.848351760944675	-12.475666276214	2.06819686031008	0.591047888371323	0.513156794573322	0.58878877707313	1.00677136019662	827.332616087713	1.00577690116818	0.00298583743003762	0.00481534393406019	0.0108926663167475	0.39942651112475	0.98796884821767	0.0397519017485024	2344	39257	1963	1679	1236	826	515	212	11	8	4	2	1	1	39357	39641	40084	40494	40805	41108	270	273	277	279	280	280
K11_BILIAOTH	50_60	UKBB	M13_RADICULOPATHY	-11.296842270249	-11.2936297754878	3.20770837859484	3.55492693462249	-11.2849788139548	-11.2955711017375	1555.5519014045	1167.7728522568	1.00891308074048	1.00818058753005	1644.72837632825	3205.01387217234	0.994205595586042	0.992283711381575	0.00147595357710108	0.000421757131497816	0.994525515674032	0.997187986233598	154	40521	132	115	76	56	36	16	1	2	2	1	0	0	40237	40254	40293	40313	40333	40353	305	304	304	305	306	306
K11_BILIAOTH	50_60	UKBB	M13_RHEUMA	3.32602395262602	2.35634651596764	-12.2678030787031	2.47427129533826	-12.2731736017004	-12.2628583429987	0.592144111596163	0.717190833998886	1272.1250980406	1.00749741887644	1765.88614870823	2970.60215932196	1.94395453624042e-08	0.00101793465433615	0.992305678920023	0.0140548410671222	0.994454627270922	0.996706284776833	448	37070	372	311	232	147	92	40	5	2	1	1	0	0	36893	36954	37033	37118	37173	37225	248	251	252	252	253	253
K11_BILIAOTH	50_60	UKBB	M13_RHEUMA_INCLAVO	3.28247863883842	2.30249825559667	-12.2426317087198	2.43454728691279	-12.2494716960851	-12.2380140244812	0.58793231685353	0.71420388782496	1232.25213052877	1.00525989941441	1680.39035154572	2787.90937008255	2.36283316009661e-08	0.00126472179422418	0.99207301339957	0.0154434730091237	0.994183745594978	0.996497557922527	448	51063	372	311	232	147	92	40	5	2	1	1	0	0	50684	50745	50824	50909	50964	51016	450	453	454	454	455	455
K11_BILIAOTH	50_60	UKBB	M13_ROTATORCUFF	-12.1740236933848	1.71248275464217	-12.1734225820073	2.5049020487051	-12.1726870390454	-12.1718879325459	1422.79920348936	1.00668446147733	1239.19720476929	1.00674305626776	1743.4541847664	3337.64556288593	0.993173072488441	0.088922007037145	0.992161998371362	0.0128418773876143	0.994429265633547	0.997090242283872	418	40755	370	322	229	156	82	25	2	2	1	1	0	0	40478	40526	40619	40692	40766	40823	323	323	324	324	325	325
K11_BILIAOTH	50_60	UKBB	M13_SCIATICA	-13.0092781190612	-13.0084669981685	-13.0084253149548	-13.0088530387167	-13.0090654681858	-13.0093752124894	2631.60788506055	2077.83683187271	2409.72649915963	2848.61657880803	2902.60725554142	4419.61189146637	0.996055696617917	0.995004811245781	0.995692801107617	0.996356292035559	0.996424008891259	0.997651385485182	315	40747	251	211	156	111	73	35	0	0	0	0	0	0	40503	40543	40598	40643	40681	40719	308	308	308	308	308	308
K11_BILIAOTH	50_60	UKBB	M13_SCOLIOSIS	-12.0090067144405	-12.0100338845688	-12.011194231848	-12.0127773389325	-12.0143873757771	-12.0188294792669	2348.9528181293	1767.29624566201	1965.80622373864	2626.0169568944	3066.59293334417	4903.09760381448	0.99592083790131	0.994577849141974	0.995124907689862	0.996350070734697	0.996874032556777	0.998044169288131	127	40573	109	93	73	47	25	12	0	0	0	0	0	0	40282	40298	40318	40344	40366	40379	309	309	309	309	309	309
K11_BILIAOTH	50_60	UKBB	M13_SHOULDER	-13.5125557759693	0.131980349994151	-13.5133812324891	1.55989689732529	1.16746836274857	-13.5124716617842	1323.14259138689	1.00666743358638	995.031699903272	0.588566579429184	0.715057924901657	1719.78896478335	0.991851768436904	0.895691290235039	0.989164378563791	0.00804126849944399	0.102534082384616	0.993731043860271	2158	41341	1617	1529	1315	1094	771	336	3	5	4	5	2	0	41546	41634	41848	42069	42392	42827	333	331	332	331	334	336
K11_BILIAOTH	50_60	UKBB	M13_SHOULDERBURSITIS	-12.0049834873583	-12.0042936394844	-12.0036873541085	-12.0043301249535	-12.0052252028586	-12.0065795450955	2269.76075852137	1555.06784628996	1801.48386385426	2204.60070969923	3255.39458797111	7607.2964833044	0.995779931306841	0.993840818292378	0.9946835571866	0.995655438965943	0.997057572632783	0.99874070105052	163	40464	137	128	99	67	39	7	0	0	0	0	0	0	40168	40177	40206	40238	40266	40298	322	322	322	322	322	322
K11_BILIAOTH	50_60	UKBB	M13_SHOULDERNAS	-12.0058663028449	-12.0054783193314	-12.0058961172573	-12.0055392822792	-12.0049058884942	-12.0037785506058	2235.23315076889	1558.5490091834	1829.42274328155	2015.09629583848	1798.4531756087	2404.07808405473	0.995714429477285	0.993853968652431	0.994763785229612	0.995246392051357	0.994674057651093	0.996016107029163	179	40454	135	127	96	79	64	33	0	0	0	0	0	0	40176	40184	40215	40232	40247	40278	322	322	322	322	322	322
K11_BILIAOTH	50_60	UKBB	M13_SOFTOVERUSE	-13.5619261241357	1.08909494163973	-13.5590984796969	-13.5592795475831	-13.5562249934216	2.0952223023432	2201.70479371193	1.00679670077662	1676.98086992822	1772.67648998341	1693.6437065765	1.00564373960644	0.99508527070825	0.279366891477273	0.993548836689431	0.993897005814774	0.993613658475092	0.0372089703070992	936	40769	683	654	554	474	362	176	1	1	1	1	1	1	40697	40726	40826	40906	41018	41204	324	324	324	324	324	324
K11_BILIAOTH	50_60	UKBB	M13_SOFTTISSUE	1.09620286187094	0.630202017709384	0.297624971920153	1.01321445800262	0.501660566073851	0.268329917512869	0.5139788582684	0.460368979312777	0.587579237646163	0.459974265270895	0.586133945258518	1.0048284483033	0.032942932139614	0.171028551537247	0.612486473522019	0.0276114318970214	0.39206392741036	0.78943795835152	6343	43834	4817	4452	3741	3036	2193	982	16	14	10	8	4	1	44988	45353	46064	46769	47612	48823	356	358	362	364	368	371
K11_BILIAOTH	50_60	UKBB	M13_SOFTTISSUENAS	2.95153694119524	-13.17239099683	2.06527002350867	-13.1723588441147	-13.1719631536741	-13.1721514724933	0.718302122082544	1692.65578217749	1.00654878264739	2470.25140629659	2491.82864346149	4212.15816534066	3.97295792428971e-05	0.993790857282406	0.0401858935544367	0.99574538368171	0.995782351599877	0.99750488021811	498	40944	415	340	240	172	111	43	3	1	1	0	0	0	40695	40770	40870	40938	40999	41067	329	331	331	332	332	332
K11_BILIAOTH	50_60	UKBB	M13_SOFTTISSUEOTH	2.68117276706165	1.58104494499756	1.48939487130451	1.20622099100197	-12.1584488838927	-12.1579576478797	0.463784500355195	0.587997708429663	0.715655722217286	1.00616811557628	834.3113243239	1350.90367456549	7.42249915918398e-09	0.00716959601511326	0.037419160085886	0.230595419693021	0.988372811201085	0.992819239500627	1498	41729	1241	1062	769	540	348	139	11	6	3	1	0	0	41633	41812	42105	42334	42526	42735	342	347	350	352	353	353
K11_BILIAOTH	50_60	UKBB	M13_SPINSTENOSIS	2.33481319213522	-13.1731079760262	-13.1729547678553	-13.1715469674166	-13.1713302291164	-13.1678343407931	1.00781013924409	1807.84186884223	2131.00952377071	2502.62494006319	2885.36536504964	4527.59366990636	0.0205190279721433	0.994186147227201	0.995067863294201	0.99580067900682	0.996357769915773	0.997679474424096	422	40986	346	300	220	153	93	35	1	0	0	0	0	0	40752	40798	40878	40945	41005	41063	309	310	310	310	310	310
K11_BILIAOTH	50_60	UKBB	M13_SPONDYLINFLAMNAS	3.51546494591046	-11.2137209498476	-11.214045169887	-11.2143224144693	-11.2134498354185	-11.2131881845736	1.00815797561007	1210.84518946399	1454.77166544292	1807.78021780497	1942.23361180896	4408.44050229963	0.000488438594316239	0.99261084158619	0.993849601894336	0.995050461754609	0.995393453837137	0.997970524933277	135	40571	120	92	63	46	26	7	1	0	0	0	0	0	40278	40306	40335	40352	40372	40391	307	308	308	308	308	308
K11_BILIAOTH	50_60	UKBB	M13_SPONDYLOLISTHESIS	-11.5728023162876	-11.5731925759347	-11.5729284313707	-11.5722766240281	3.78041756415825	-11.5668974884954	1620.3597573584	1238.64282202768	1495.27209068688	1894.25324697868	1.00560461313686	3733.97689650366	0.994301461913063	0.992545116996313	0.993824689975686	0.995125634107958	0.000170356826212888	0.997528363346118	165	40634	146	120	86	56	29	8	1	1	1	1	1	0	40344	40370	40404	40434	40461	40482	308	308	308	308	308	309
K11_BILIAOTH	50_60	UKBB	M13_SPONDYLOPATHY	2.12373660407396	1.12986635707293	-13.6492887142803	-13.6502859379926	-13.6304733882373	-13.6308770319875	0.590440864242553	0.716496311186704	1314.06795315663	1528.97303681415	1577.65983214612	2786.36222473566	0.00032207443051226	0.114811045276292	0.991712482694468	0.992876782351293	0.993106619846856	0.996096766293313	1683	42012	1390	1194	912	662	447	160	5	2	0	0	0	0	41976	42172	42454	42704	42919	43206	324	327	329	329	329	329
K11_BILIAOTH	50_60	UKBB	M13_SPONDYLOSIS	1.32173115763398	1.40785840924219	-13.5088725245919	-13.5096387690826	-13.5085576376365	-13.5069416907711	1.00762606062688	0.716525057410886	1403.39034850718	1641.58408705975	1689.3229729681	2968.32611016506	0.189611979285818	0.0494325464015031	0.992319774478317	0.99343377496821	0.993619837718629	0.996369353417388	1237	41520	1026	885	682	494	337	122	3	2	0	0	0	0	41407	41548	41751	41939	42096	42311	321	322	324	324	324	324
K11_BILIAOTH	50_60	UKBB	M13_SYNOTEND	-13.5055314378679	-13.5055222118042	1.38014170395762	0.941189845364312	0.95668946547136	-13.5016630473952	1536.03653368807	1081.78163519302	0.716599110120558	1.00664040824576	1.00560949589454	2087.31581977878	0.992984726637013	0.990039054659425	0.0541092846384706	0.349797994031979	0.341425283970571	0.994838972969094	1614	41282	1270	1160	930	720	516	225	3	3	4	2	1	0	41293	41403	41633	41843	42047	42338	330	330	329	331	332	333
K11_BILIAOTH	50_60	UKBB	M13_SYSTCONNECT	3.4634387975398	-11.3654198209416	3.326557371336	-11.3593810788374	3.44243898611286	-11.3167858512302	0.715432479732023	902.906162720478	0.714144758746267	1357.84653239928	1.00415974160398	2848.07000508931	1.29159963352192e-06	0.98995681510731	3.19141901845954e-06	0.993325188930176	0.000607645450675076	0.996829619731269	240	51172	208	170	115	78	39	11	4	3	3	1	1	0	50743	50781	50836	50873	50912	50940	457	458	458	460	460	461
K11_BILIAOTH	50_60	UKBB	M13_TENDOSYNOVITISNAS	-12.1669529023516	-12.1670071219786	2.29970946483212	2.7663746510596	-12.1662716024316	-12.1658572554207	1655.6154925003	1193.20053122251	1.00647640871488	1.00721207702977	1746.41585627304	2575.92227451663	0.994136478828072	0.991864151373872	0.0223180208427177	0.00602227301329133	0.994441643596855	0.996231674502711	338	40606	265	244	189	130	88	45	2	2	2	1	0	0	40352	40373	40428	40487	40529	40572	325	325	325	326	327	327
K11_BILIAOTH	50_60	UKBB	M13_TOEDEFORMOTH	-12.035111105772	-12.0366939266726	-12.0358323070555	-12.0406368094895	-12.0385798274882	-12.029083710547	2282.76312103934	1622.56297283068	1910.05213425741	2404.25786469455	2294.83878245597	3560.74991942053	0.995793437888876	0.99408109002692	0.994972314602981	0.996004173181474	0.995814367006764	0.997304556024835	147	36730	117	111	81	56	42	17	0	0	0	0	0	0	36518	36524	36554	36579	36593	36618	242	242	242	242	242	242
K11_BILIAOTH	50_60	UKBB	M13_TRIGGERFINGER	-13.0073483877315	-13.0067129214272	-13.0066655969018	-13.0067406306667	-13.0059465507346	-13.0069071851711	2883.96649416417	2036.82895006379	2387.07379456675	2727.62840615017	2920.60696661553	5363.80029947117	0.996401370372966	0.994904930580679	0.995652515502697	0.996195288851546	0.996446899643737	0.99806517773288	255	40579	223	197	141	108	69	20	0	0	0	0	0	0	40289	40315	40371	40404	40443	40492	322	322	322	322	322	322
K11_BILIAOTH	50_60	UKBB	MIGRAINE_UNSPE	-12.549434806993	1.45852097129928	1.72145435978896	-12.5496811585527	-12.5514244581372	-12.5412862352394	1484.40170244466	1.0057351046552	1.00590767556756	1501.20961378673	1597.25269168636	2714.67607798822	0.993254601509403	0.147001667794568	0.0870175743022758	0.993329991947626	0.993730181343828	0.996313938466996	563	51147	463	403	311	218	138	55	2	2	1	0	0	0	50783	50843	50935	51028	51108	51191	462	462	463	464	464	464
K11_BILIAOTH	50_60	UKBB	MULTIMORB	2.74709887522922	1.71232995078843	1.8376572588865	1.11471248415421	0.102376171792389	1.00050398827885	0.271966720476883	0.326841205466653	0.356465784442274	0.591043423765659	1.00708842553403	1.00679501128526	5.47575648609822e-24	1.6142528709825e-07	2.53341980811588e-07	0.0592939088602325	0.919030050581803	0.320343894529157	6116	40276	5075	4278	3170	2205	1443	624	41	23	13	5	2	1	41028	41825	42933	43898	44660	45479	248	266	276	284	287	288
K11_BILIAOTH	50_60	UKBB	N14_ABNORMALBLEED	-14.0296489546343	-14.0301044609735	-14.0301013441813	-14.0275219498109	-14.02294322116	-14.0216420172863	5626.05397723827	3694.95381807134	3458.45688578743	3359.97077150548	3150.44156368658	4280.02351309929	0.998010323267784	0.996970360825325	0.996763189215894	0.996668926178821	0.996448544522587	0.997386081726802	286	19021	170	178	178	172	142	71	0	0	0	0	0	0	18973	18965	18965	18971	19001	19072	164	164	164	164	164	164
K11_BILIAOTH	50_60	UKBB	N14_ACUTERENFAIL	3.78829380616336	3.02710803748403	3.0071132233965	-11.1985791149302	-11.1963193911761	-11.2295032248494	0.423141357438219	0.510223171101295	0.714776003510429	1223.3239556361	1460.58081311216	3505.09899549951	3.46622996513318e-19	2.97612423271811e-09	2.58702157509945e-05	0.992696089580464	0.99388374624013	0.997443772078143	606	49665	564	348	194	92	45	15	12	6	2	0	0	0	49288	49504	49658	49760	49807	49837	407	413	417	419	419	419
K11_BILIAOTH	50_60	UKBB	N14_BENIGNMAMDYSP	-14.0215165179437	-14.0216857758654	-14.0226067636275	-14.0205157702846	-14.0175762969487	-14.0172675129193	4789.5282688653	3194.5536474531	3105.78094477356	2971.26673942945	2644.86608520579	4145.88984175848	0.997664167546305	0.996497898639673	0.99639756195789	0.996235036254062	0.99577129616886	0.997302354753241	301	24544	185	193	187	181	164	77	0	0	0	0	0	0	24413	24405	24411	24417	24434	24521	247	247	247	247	247	247
K11_BILIAOTH	50_60	UKBB	N14_BREAST	-14.0919458877764	-14.09102445196	-14.0917835992941	0.706578194566765	1.1725068301177	-14.0813850060445	2423.96851234497	1653.55091128823	1649.56086068061	1.0088762294511	0.718047092143244	2059.76072661115	0.995361456775118	0.99320076889989	0.993183955754281	0.483701495941888	0.102487764690699	0.99454537023174	1098	24794	678	662	645	631	565	301	0	0	3	3	2	0	24961	24977	24994	25008	25074	25338	253	253	250	250	251	253
K11_BILIAOTH	50_60	UKBB	N14_BREASTDISOTH	-14.5480667122588	-14.5472396523528	-14.5473418035046	-14.5463841078641	-14.5449718216047	1.80248245495065	4158.13426872862	2877.87073717026	2892.04121337976	2844.9482154985	2623.58221297016	1.00877647156672	0.997208446532098	0.995966820767354	0.995986554263233	0.995920388054618	0.995576601736147	0.0739697142961893	606	24639	367	351	351	348	302	163	0	0	0	0	1	1	24630	24646	24646	24649	24695	24834	248	248	248	248	247	247
K11_BILIAOTH	50_60	UKBB	N14_CALCUKIDUR	3.57944833838148	-12.3755623089708	-12.372331556016	-12.3848701713836	-12.3411996596175	-12.3394170031709	0.512478370888813	1080.25328503422	1225.6975496857	1454.55801243438	1347.9522067909	2155.44475888737	2.85700832210376e-12	0.990859500962204	0.991946198558452	0.993206474258841	0.992695056207447	0.99543232249469	521	50168	407	361	278	198	154	70	4	0	0	0	0	0	49823	49869	49952	50032	50076	50160	455	459	459	459	459	459
K11_BILIAOTH	50_60	UKBB	N14_CERVICAL_DYSPLASIA_ALL	-13.0111677458013	-13.0114512227893	-13.0124869802271	-13.012682268151	-13.010607270486	-13.0087562308594	4154.22242675179	2856.47411058456	2809.58682070666	2634.77452676552	2045.08323551758	2535.8776301269	0.997501002155643	0.99636558927489	0.996304643350136	0.996059406236726	0.9949239754833	0.9959069632916	167	27647	80	77	92	94	98	66	0	0	0	0	0	0	27464	27467	27452	27450	27446	27478	270	270	270	270	270	270
K11_BILIAOTH	50_60	UKBB	N14_CERVICAL_HSIL	-12.0066388859627	-12.0068365587052	-12.0080763713681	-12.0088259287453	-12.0075969443023	-12.0064726621725	3027.52786934913	2146.77874993696	2210.07846831177	2048.35328377828	1544.7827703944	1834.70420350919	0.996835739555183	0.995537490964605	0.995664854556621	0.995322290354082	0.993798105518768	0.994778607487205	114	27790	51	50	58	62	66	49	0	0	0	0	0	0	27582	27583	27575	27571	27567	27584	271	271	271	271	271	271
K11_BILIAOTH	50_60	UKBB	N14_CHRONKIDNEYDIS	2.61314930979658	2.78693949176838	2.46837935256009	-12.1504515828623	-12.134704037447	-12.1567272740627	0.716641581189596	0.511532873140271	0.715377308235126	1302.75238200494	1433.51674340438	2499.38249459783	0.000265958020170972	5.08787185637974e-08	0.000559636249594852	0.992558434506217	0.99324599631145	0.996119190728878	688	49395	594	479	328	207	132	43	7	6	2	0	0	0	49123	49238	49389	49510	49585	49674	359	360	364	366	366	366
K11_BILIAOTH	50_60	UKBB	N14_CYSTITIS	-13.1916387686768	1.43209073243846	-13.1907066105562	-13.1912149381265	-13.1903192573049	2.19197336930681	2164.98456887911	1.00732393033507	1591.91553550412	1760.48190664435	1615.52290015069	1.00576969006606	0.995138376537311	0.155119616454577	0.993388756826545	0.994021541368187	0.9934855549513	0.0293020468179924	686	45498	490	481	414	340	275	151	1	2	1	1	1	1	45340	45349	45416	45490	45555	45679	353	352	353	353	353	353
K11_BILIAOTH	50_60	UKBB	N14_CYSTKID	4.12287691557895	-11.5018586775642	-11.5182907402208	-11.5243941305419	-11.5038695960506	-11.604777348229	0.715917918182929	1388.49251601696	1820.79408976871	2444.05560831165	2844.55743961779	5018.86298693935	8.46797987333379e-09	0.993390637400679	0.994952639013607	0.996237768877116	0.99677322918772	0.998155107152526	130	51062	119	91	52	30	18	6	2	0	0	0	0	0	50624	50652	50691	50713	50725	50737	447	449	449	449	449	449
K11_BILIAOTH	50_60	UKBB	N14_DYSPLACERVUT	-13.1681195807411	-13.1684438078763	2.79005737238539	-13.168386920295	-13.1682512927431	-13.1681329905787	4849.17815998462	3035.03252016791	1.01854373288004	2865.46836154868	2304.44386273192	2984.96194658133	0.997833318131701	0.996538137575648	0.00615774220021248	0.996333299026062	0.995440684240618	0.996480150796846	181	18998	94	98	112	106	112	65	1	1	1	0	0	0	18921	18917	18903	18909	18903	18950	163	163	163	164	164	164
K11_BILIAOTH	50_60	UKBB	N14_ENDOMETRIOSIS	-14.0347863859443	-14.0329162582322	-14.0353769528003	-14.0356245265814	-14.0302930613181	-14.0257553189932	5384.57039960282	3678.18175896338	3418.97265904771	3204.33546801597	2888.04264750092	3875.28971612219	0.997920330525757	0.996955936167109	0.996724577749233	0.996505118639244	0.996123841802112	0.997112239339396	341	19037	179	183	214	214	181	103	0	0	0	0	0	0	19036	19032	19001	19001	19034	19112	163	163	163	163	163	163
K11_BILIAOTH	50_60	UKBB	N14_ENDOMETRIOSIS_UTERUS	-13.0186939620554	-13.0177980111877	-13.018592090876	-13.0187563031377	-13.0160394422975	-13.0128718022811	3830.4053934902	2668.75676676981	2625.85232029525	2646.57358787375	2513.67850985499	3634.38964424459	0.997288173483377	0.996108053386862	0.996044221147326	0.99607514304116	0.995868504876863	0.997143193676288	195	19013	123	120	127	113	88	47	0	0	0	0	0	0	18922	18925	18918	18932	18957	18998	163	163	163	163	163	163
K11_BILIAOTH	50_60	UKBB	N14_FEMALEGENINF	-13.5213288295413	-13.5203269453351	1.43064770097362	-13.5191542515522	-13.5176510600097	-13.5180393096976	2544.85516266343	1753.31222756331	1.00873725189798	1833.51343862496	1707.32835235785	2468.91188647326	0.995760698324517	0.993847329046862	0.156116025813388	0.99411696337387	0.993682871615019	0.995631362534419	515	27292	325	321	311	285	231	120	1	1	1	0	0	0	27207	27211	27221	27247	27301	27412	274	274	274	275	275	275
K11_BILIAOTH	50_60	UKBB	N14_FEMALEGENNONINF	0.302209369084161	0.280417965517485	0.75617975157286	0.854568323453652	0.296220894759651	-13.9872460428585	1.01498708538243	0.725656833076085	0.599825134736304	0.598851721163526	0.722085194026301	1271.42991972712	0.765896261524686	0.699175791120963	0.207428849146517	0.153576565167631	0.681637352129344	0.991222494937655	3277	20127	2157	2120	2024	1800	1450	792	8	7	7	5	2	0	21061	21098	21194	21418	21768	22426	178	179	179	181	184	186
K11_BILIAOTH	50_60	UKBB	N14_FEMALE_GENITAL_DYSPLASIA_ALL	-13.1805990311392	-13.1801133840609	2.26338178575778	-13.181013219758	-13.1793505145454	-13.1778217291463	3444.8655491311	2283.96833690561	1.01040201351163	2229.39615852753	1775.60835861794	2249.98460376151	0.996947175249786	0.995395667075453	0.0250857012148764	0.995282639367585	0.994077802297254	0.995326936738363	259	27019	131	133	151	145	151	97	1	1	1	0	0	0	26886	26884	26866	26872	26866	26920	260	260	260	261	261	261
K11_BILIAOTH	50_60	UKBB	N14_FEMALE_GENITAL_HSIL	-13.0073168705391	-13.0071631871724	-13.0081635794619	-13.0093887760545	-13.0082249414128	-13.0070478151425	4454.98875085604	3185.02019160806	3355.48793866825	3249.41914440062	2510.57508548561	3003.91090018265	0.997670404316728	0.996741563564797	0.996906862108556	0.996805594397396	0.995865881301883	0.996545140469216	126	27766	61	60	67	67	68	50	0	0	0	0	0	0	27564	27565	27558	27558	27557	27575	267	267	267	267	267	267
K11_BILIAOTH	50_60	UKBB	N14_FEMGENPAIN	-13.2004496946334	-13.2014052539462	-13.2022029210622	3.13560533289611	-13.1965565471117	-13.193980591413	4680.85339623109	3005.01972593807	2708.36368569771	0.73558056817662	2023.28973399398	2707.22418450119	0.997749892988558	0.99649481051278	0.9961106434051	2.01915001596181e-05	0.994795973164878	0.996111429634983	240	19021	111	115	137	154	151	91	1	1	2	2	0	0	18985	18981	18959	18942	18945	19005	164	164	163	163	165	165
K11_BILIAOTH	50_60	UKBB	N14_FEMGENPROL	1.5089719323396	1.55909402681718	-14.521799512816	-14.5213151284457	-14.519744448016	-14.5192684158934	1.01575413914329	0.725533430975359	2495.46293053924	2802.72515688009	2818.52562208428	4622.23673288508	0.137393401735488	0.0316428483384283	0.995356911902243	0.995866065826106	0.995889684809031	0.997493706678898	894	19587	716	652	528	413	273	116	3	2	0	0	0	0	19595	19659	19783	19898	20038	20195	167	168	170	170	170	170
K11_BILIAOTH	50_60	UKBB	N14_GENITOURINARY	2.19778156156295	1.33285078506952	0.921514476056786	1.09762312261833	0.984914416051056	0.122840521442919	0.335328608075031	0.360613723802142	0.468290394490705	0.468220196593721	0.465781782000363	1.00803698467281	5.59736027229656e-11	0.00021896927167489	0.0490879479333396	0.0190656135811862	0.0344691342440542	0.903009003508835	7274	34516	5320	4824	4101	3384	2630	1357	27	18	13	11	6	1	36209	36705	37428	38145	38899	40172	234	243	248	250	255	260
K11_BILIAOTH	50_60	UKBB	N14_GLOMERULAR	-11.1705008792356	-11.1670990544341	3.16273729383761	-11.1767900826859	-11.156635012513	-11.1251773913498	1392.68090898197	1057.99417412143	1.00544689592497	1562.00352559977	1695.46485595746	2519.50211962675	0.993600346952848	0.991578507042754	0.0016574452752976	0.994290850179116	0.994749733351687	0.996476852167717	149	51238	123	103	73	52	28	17	1	1	1	0	0	0	50801	50821	50851	50872	50896	50907	462	462	462	463	463	463
K11_BILIAOTH	50_60	UKBB	N14_GLOMER_NEPHRITIS	-11.2086172634835	-11.1983272153556	3.40106588378757	-11.2078961129733	-11.1889052724984	-11.1501889212245	1579.3373714832	1178.80947301302	1.00574335646664	1680.14626752467	1749.15570502281	2546.38509714487	0.994337430526518	0.992420456222867	0.000720534835991956	0.994677522357729	0.994896169699962	0.996506209854255	120	51274	96	83	59	44	27	16	1	1	1	0	0	0	50832	50845	50869	50884	50901	50912	465	465	465	466	466	466
K11_BILIAOTH	50_60	UKBB	N14_HYDROCELE	-12.0069786335373	-12.0063526399984	-12.0064571139737	-12.0061855332111	-12.005746224157	-12.0064807238414	2710.44275452275	2176.82804234963	2640.06300587053	3030.75659058067	2897.27054671715	4871.824124264	0.996465466195827	0.995599268915036	0.996371399577257	0.996839229832747	0.996693725358258	0.998033636753412	120	18349	102	77	53	41	30	13	0	0	0	0	0	0	18227	18252	18276	18288	18299	18316	140	140	140	140	140	140
K11_BILIAOTH	50_60	UKBB	N14_HYDRONEPHR	4.09504152760946	2.51817857717776	-11.5214606133138	-11.5446653283027	-11.5647833117186	-11.5431515759704	0.59122307064132	1.0067398031094	1358.18374760041	1692.94728398562	1689.26017741871	2513.3877546865	4.31715465890181e-12	0.0123731262213896	0.993231633566012	0.994559051589316	0.994537673889202	0.996335595241552	284	47902	232	178	130	88	59	26	4	1	0	0	0	0	47613	47667	47715	47757	47786	47819	337	340	341	341	341	341
K11_BILIAOTH	50_60	UKBB	N14_KIDUROTH	3.47581649111481	-12.1837371126058	-12.1961906226972	-12.1995049991188	3.47712261910947	4.05372726824171	0.715313291438855	1395.65731404597	1722.75074532643	2222.647030791	1.004522677276	1.00388007351403	1.17889201717435e-06	0.993034757052906	0.994351434216863	0.995620650656628	0.00053723894547957	5.38952302334131e-05	259	51246	229	175	108	69	38	17	3	1	2	2	2	1	50819	50873	50940	50979	51010	51031	454	456	455	455	455	456
K11_BILIAOTH	50_60	UKBB	N14_LUMPNASBREAST	-13.5873250801555	-13.5853436807613	-13.5887739265481	-13.5853571115927	1.96570050430093	-13.5761429239339	3058.23419867056	2058.14217922368	2060.48022611502	2018.72907311301	0.71898523501798	2370.67554406186	0.996455117386592	0.994733377814039	0.994738025541461	0.994630549973341	0.00625713998269358	0.995430781046953	456	24554	268	274	260	260	255	145	0	0	2	2	2	0	24492	24486	24500	24500	24505	24615	250	250	248	248	248	250
K11_BILIAOTH	50_60	UKBB	N14_MALEGEN	1.84872521559337	-14.6342779892656	0.819357595258767	-14.6350074930544	-14.6217494518013	2.06107928069258	0.735594045130218	1951.89403144059	1.0158895662156	2677.33406359731	2670.24928795419	1.01344502306054	0.0119627534820816	0.994017935971012	0.419930405177113	0.995638576248943	0.995630966033605	0.0419782549023028	1898	20253	1565	1343	1010	726	516	232	3	1	1	1	1	1	20435	20657	20990	21274	21484	21768	148	150	150	150	150	150
K11_BILIAOTH	50_60	UKBB	N14_MENORRHAGIA	2.67214986209008	-14.1717483968492	1.26379321406223	1.0586942477505	-14.183518655026	-14.1851495157714	1.042183744581	2681.64442159154	1.02802532039112	1.02293341393075	1698.35489889307	2272.92310378508	0.0103476193185139	0.995783420604993	0.218944149338792	0.300688011270771	0.993336681859856	0.995020492201858	785	18974	294	364	498	584	557	340	2	1	1	1	0	0	19299	19229	19095	19009	19036	19253	164	165	165	165	166	166
K11_BILIAOTH	50_60	UKBB	N14_MENSIRREG	-13.5107785722437	-13.5092388097639	-13.5086273485151	1.46960341186946	1.16455084917001	-13.5039174467088	3816.29029147815	2239.80579639664	1883.50823458237	1.0113942894426	1.00863563158683	1948.04282456568	0.997175262287453	0.995187641830408	0.994277575962479	0.14621071212326	0.248262330029004	0.994469073875729	466	27235	201	255	315	337	305	186	2	2	2	2	1	0	27240	27186	27126	27104	27136	27255	258	258	258	258	259	260
K11_BILIAOTH	50_60	UKBB	N14_MESNRUIRREG	2.2405264579298	-13.6965405407857	0.847743353401372	0.716324882567067	0.376217663718059	-13.5794938629286	1.04072309376782	1676.58263226613	1.02599961759038	1.02145351518993	1.01552067820074	1412.72954810664	0.0313300351023217	0.993481897957092	0.408656116166071	0.483128316163093	0.711033999424892	0.99233066111954	1146	18974	465	585	744	848	785	472	3	2	2	2	1	0	19488	19368	19209	19105	19168	19481	164	165	165	165	166	167
K11_BILIAOTH	50_60	UKBB	N14_NEUROMUSCDYSBLADD	-12.16996315138	2.63898040153554	-12.173457302877	-12.1747308169549	-12.1762528266575	-12.1729407315243	2370.18536095105	1.00785386767097	1699.48781606494	1724.16875874305	1706.59748868386	2586.98850915568	0.995903196772209	0.00883391128305854	0.994284789521944	0.99436601030076	0.994307291685805	0.996245609289147	210	45188	157	151	130	106	86	42	1	1	0	0	0	0	44889	44895	44916	44940	44960	45004	351	351	352	352	352	352
K11_BILIAOTH	50_60	UKBB	N14_OBSTRUREFLUROPATH	3.90131495097325	2.35966172601644	-11.6427028852684	3.15769631238152	-11.6732267105296	-11.6690473883392	0.591888330732441	1.00669532013482	1308.93527550036	1.00735627981058	1674.48152482253	2413.89947331346	4.35984938310411e-11	0.0190798027307702	0.992903078891866	0.00172066860684344	0.99443779355597	0.996142955996684	332	47955	273	208	148	101	67	31	4	1	0	1	0	0	47672	47737	47797	47844	47878	47914	338	341	342	341	342	342
K11_BILIAOTH	50_60	UKBB	N14_ORHCEPINDIDYMITIS	-13.0127367973495	-13.0123168866567	-13.0118256531632	-13.0117689359154	-13.0097071303974	-13.0088259687942	4920.38472401487	3217.61977379969	3236.41821702783	3317.19012427271	3008.24393609784	5116.13409446231	0.997889870352894	0.996773298532985	0.996792161540453	0.996870284026294	0.996549411442781	0.997971216152964	162	18304	121	119	112	88	68	25	0	0	0	0	0	0	18206	18208	18215	18239	18259	18302	139	139	139	139	139	139
K11_BILIAOTH	50_60	UKBB	N14_OTHBLADD	1.92420237482597	1.33544993128513	-12.5512088279659	2.06405040726929	-12.5487081450334	-12.5456610055027	1.00742987331484	1.00623491158721	1229.38836885864	1.00655846568197	1458.5250742461	2564.07698017269	0.0561317669836567	0.184450763253274	0.991854289472332	0.0403057597616491	0.993135327503658	0.996096080827927	717	45938	588	511	374	261	180	76	3	2	1	1	0	0	45710	45787	45924	46037	46118	46222	354	355	356	356	357	357
K11_BILIAOTH	50_60	UKBB	N14_OTHDISMALEGEN	-13.1991765700895	-13.1975331653399	-13.196789849404	2.12745616414311	2.16620617668265	-13.1942072926464	2721.62159637772	1991.38886723073	2070.47964828457	1.01755586491056	1.01685686718045	2991.29575869469	0.996130476796811	0.994712217666402	0.99491449066483	0.0365503710681561	0.0331471787228545	0.996480648854679	532	18476	381	339	308	275	204	103	1	1	1	2	1	0	18486	18528	18559	18592	18663	18764	140	140	140	139	140	141
K11_BILIAOTH	50_60	UKBB	N14_OTHETNASKIDUR	3.5704617482411	-11.5844065921126	-11.5935255868242	-11.5877247971563	-11.5938143170137	4.64305193401858	1.00613162321128	1526.83491757739	1890.62321111283	2458.14250833957	2867.39747682665	1.00470005304669	0.000387134284790612	0.993946345881798	0.995107307979716	0.996238772798389	0.996773903752838	3.81285074828973e-06	116	50941	101	76	48	31	14	9	1	0	1	1	1	1	50520	50545	50573	50590	50607	50612	435	436	435	435	435	435
K11_BILIAOTH	50_60	UKBB	N14_OTHFEMPELINF	-13.0170227882245	-13.0167261253233	-13.016938304126	-13.0158065077988	-13.0149271318682	-13.0144010325079	2965.88195913032	2066.86321340679	2028.65843819645	2001.64799068747	1897.76381432403	2711.85750551684	0.996498158622061	0.994975102326135	0.994880388616341	0.994811756151941	0.994528124132364	0.996170908769419	257	27202	151	150	149	142	123	60	0	0	0	0	0	0	27035	27036	27037	27044	27063	27126	273	273	273	273	273	273
K11_BILIAOTH	50_60	UKBB	N14_OTHNONINFCERVIX	-13.0154968717467	-13.014751745233	-13.0147921139835	-13.0154106103625	-13.0133054599446	-13.010743172828	3337.03801716502	2401.27095699018	2513.88101968583	2869.33729596613	2901.51947195919	4366.22154420773	0.996888007382021	0.995675532322085	0.995869233579435	0.996380781171669	0.996421502318969	0.997622416628699	190	19052	144	140	123	86	64	30	0	0	0	0	0	0	18934	18938	18955	18992	19014	19048	164	164	164	164	164	164
K11_BILIAOTH	50_60	UKBB	N14_OTHNONINFUTER	-14.5498288312709	-14.5474246728991	-14.5452725238186	-14.5443891619013	1.72693404033347	-14.5395328805098	4225.60867598235	2903.64126973905	3206.07223569554	3528.08009018291	1.01068351023939	5335.87928458116	0.997252689082801	0.996002565086449	0.996380178699998	0.996710757581421	0.0875103617972037	0.997825877642255	561	19190	416	402	339	286	197	87	0	0	1	1	1	0	19170	19184	19247	19300	19389	19499	165	165	164	164	164	165
K11_BILIAOTH	50_60	UKBB	N14_OTHNONINFVAG	-13.0110557989443	-13.010155539098	-13.0093226040784	-13.0095204338259	-13.008881238619	-13.0077375880653	4034.76944033253	2955.08141604873	3160.45181314403	3587.39763337411	3698.88786813715	5443.75815511236	0.997427039462136	0.996487213974179	0.996715688466886	0.997106517368081	0.99719386895034	0.998093474614333	113	19031	82	84	76	56	40	20	0	0	0	0	0	0	18898	18896	18904	18924	18940	18960	164	164	164	164	164	164
K11_BILIAOTH	50_60	UKBB	N14_OTHNONINFVULV	3.11166152949573	-13.1881720312576	-13.1882994851463	-13.1868011348197	-13.1843340840505	-13.1872364858384	1.01648006779169	2571.26792547343	2891.43428217552	3339.81725767469	3103.92676229222	4915.30228300548	0.00220442553086099	0.995907624947196	0.996360732069468	0.996849672637014	0.996610891369924	0.997859362626491	188	19112	151	138	100	79	57	27	1	0	0	0	0	0	18984	18997	19035	19056	19078	19108	164	165	165	165	165	165
K11_BILIAOTH	50_60	UKBB	N14_OTHPENIS	3.34751872084025	-13.2209266377057	-13.2212419550451	-13.2212900947261	-13.2209934653251	4.87507999173782	1.02110525878111	2874.10159123685	3374.79087892413	4495.31754251738	4644.04619532368	1.01684227155909	0.00104423705441253	0.996329727496873	0.996874177326907	0.997653325280781	0.997728529848394	1.63217337289174e-06	204	18411	174	146	109	71	44	17	1	0	0	1	1	1	18301	18329	18366	18404	18431	18458	139	140	140	139	139	139
K11_BILIAOTH	50_60	UKBB	N14_OVARYCYST	2.62069463641163	-13.153731659646	2.67401421408529	1.9924864934768	-13.1624218731633	-13.1659237009245	1.02082445399848	1863.74644251875	0.735152807989982	1.01952797802765	1699.3464027404	2350.06588903065	0.0102513584283706	0.994368830415702	0.000275448571419487	0.0506630864902795	0.993819983866174	0.99552998392638	418	19136	242	252	240	227	197	118	3	2	2	1	0	0	19143	19133	19145	19158	19188	19267	166	167	167	168	169	169
K11_BILIAOTH	50_60	UKBB	N14_PHIMOSIS	-13.0156097097231	-13.0146875440131	-13.013647501642	-13.0149384837991	-13.0126730260583	-13.0141139532336	3597.66910696896	2500.93720279554	2750.02087433254	3495.57247681765	3258.23435020464	6237.41541945494	0.997113427868335	0.995847887993847	0.996224265144834	0.997029272157201	0.996813432618574	0.998335247476147	238	18372	194	170	144	95	71	28	0	0	0	0	0	0	18278	18302	18328	18377	18401	18444	138	138	138	138	138	138
K11_BILIAOTH	50_60	UKBB	N14_POLYPFEMGEN	-15.0892717289986	-15.0831018628399	-15.0801337426333	-15.0769621511972	0.87075351370626	-15.0647891679358	3792.06070285414	2626.07202378098	2825.109716388	3084.20974287776	1.01108507454907	4393.55354287276	0.996825086379696	0.995417297077614	0.995740997710854	0.99609960786863	0.389124061804675	0.997264187401246	1129	19326	826	787	708	591	428	222	1	1	1	1	1	0	19461	19500	19579	19696	19859	20065	167	167	167	167	167	168
K11_BILIAOTH	50_60	UKBB	N14_POSTMENBLEED	-14.2105084957266	-14.2075796474933	-14.204854454177	2.34886232438972	-14.1948251154485	-14.1968190089813	2450.08394124713	1764.05644030037	2105.29444222766	0.7247196311969	3269.03387396988	7834.16654191132	0.995372288447419	0.993573966435385	0.994616549668474	0.00119084665455548	0.996535430145829	0.998554100625842	834	19305	777	695	508	300	146	30	2	2	2	2	0	0	19195	19277	19464	19672	19826	19942	165	165	165	165	167	167
K11_BILIAOTH	50_60	UKBB	N14_PROSTATITIS	-13.3854192403227	-13.3678145456222	-13.3493637163311	3.50637361057609	-13.3394893964223	-13.3384938895514	4553.54108756937	3250.10424338295	3745.92183470232	1.01834426647387	4368.93973940952	6171.06845445286	0.997654571735425	0.99671827671789	0.997156580107459	0.000574851811780815	0.99756385834176	0.998275408848474	179	18449	140	126	97	70	52	32	0	1	1	1	0	0	18349	18363	18392	18419	18437	18457	139	138	138	138	139	139
K11_BILIAOTH	50_60	UKBB	N14_PROSTHYPERPLA	2.37661032616921	-14.1916302698758	1.61442075662477	-14.1913153720658	-14.1886813128959	-14.1864418853367	0.735520506964383	2131.60811272157	1.01562024003153	3491.61183004007	3874.21356913572	6911.96395013086	0.00123273725141529	0.99468795461653	0.111927035132747	0.996757085034301	0.99707788322757	0.998362385121269	925	19840	852	671	420	243	137	47	3	1	1	0	0	0	19762	19943	20194	20371	20477	20567	148	150	150	151	151	151
K11_BILIAOTH	50_60	UKBB	N14_RENALCOLNAS	-11.9705727713961	-11.9672573665857	-11.9660447633083	-11.9752978698842	-11.9733789382771	-11.9726182631871	1958.1051028584	1387.54705193592	1507.67113529062	1637.70768205373	1505.1239582254	1932.5317730453	0.995122286494101	0.993118524163744	0.993667437207538	0.994165735290448	0.993652832789764	0.995056895679807	213	49846	148	133	127	101	85	52	0	0	0	0	0	0	49464	49479	49485	49511	49527	49560	447	447	447	447	447	447
K11_BILIAOTH	50_60	UKBB	N14_RENALTUB	3.17157105480952	2.53640317116405	2.10010943627319	2.15582209733134	1.64979483768693	2.66681348928865	0.371570437379632	0.392143106851924	0.586686272367282	0.714914475330662	1.00501022712028	1.0051690793044	1.39448033957956e-17	9.92723881522296e-11	0.000344104261268465	0.00256558900902225	0.100679108042429	0.00797563781442335	1540	50043	1337	1010	696	433	269	100	17	11	5	4	2	1	49832	50159	50473	50736	50900	51069	397	403	409	410	412	413
K11_BILIAOTH	50_60	UKBB	N14_RENFAIL	3.28712039205489	2.81566547047201	2.43620396006179	-12.1733392553334	2.03535414378442	-12.1778096608078	0.393923285819011	0.391429799777201	0.586352525506486	1095.82891917279	1.00470434425538	2148.54708739051	7.14735245512847e-17	6.32514743043807e-13	3.255078816488e-05	0.991136645959971	0.0427828266186893	0.995477672169399	1154	50455	1025	747	482	287	175	59	16	11	4	1	1	0	50164	50442	50707	50902	51014	51130	404	409	416	419	419	420
K11_BILIAOTH	50_60	UKBB	N14_TUBULOINTNEPHRNAS	3.44115879080926	-11.6921114636672	-11.6944368434081	3.72787408410502	-11.7040848053667	4.5942636392374	1.00779146678656	1450.87709222672	1739.98499156505	1.00785429308262	2698.1443804135	1.00664502712581	0.000638864335992344	0.993570196746682	0.994637459287258	0.000216602050496642	0.996538925290404	5.02033506999887e-06	156	47665	130	106	82	50	28	12	1	0	1	2	1	1	47360	47384	47408	47440	47462	47478	330	331	330	329	330	330
K11_BILIAOTH	50_60	UKBB	N14_URETHRALSTRICT	3.07512121527486	2.37306182500568	-12.1692969391406	-12.1691618620297	-12.1682757371685	-12.1669694579226	1.00820340828216	1.00684656877083	1620.85508120052	1967.26193140473	1998.64360187756	2962.20282150898	0.00228765182828011	0.0184269693003916	0.994009579859718	0.995064447549779	0.995142295828199	0.996722773432209	246	45368	196	176	146	101	67	34	2	1	0	0	0	0	45065	45085	45115	45160	45194	45227	351	352	353	353	353	353
K11_BILIAOTH	50_60	UKBB	N14_URETHRAOTH	2.30028661392786	2.39103976630686	1.54594444526255	1.09273110032274	1.03658773307189	-11.1911823067201	0.58980222402189	0.423372594912304	0.716081452586781	1.00640897428905	1.00558508973491	668.883341773616	9.61536649828125e-05	1.62701634617672e-08	0.0308583379616139	0.27757969442915	0.302620335039869	0.986651102751868	1499	46667	1171	991	776	616	435	198	11	9	4	2	1	0	46600	46780	46995	47155	47336	47573	384	386	391	393	394	395
K11_BILIAOTH	50_60	UKBB	N14_URINOTH	2.04020557632211	2.08763575880709	0.92828233394749	0.471803799687362	0.380643127577985	1.16024162801896	0.514003486304974	0.370356340863042	0.715712268783375	1.00618515107777	1.00524615016664	1.00493784060937	7.21008324287088e-05	1.73208877193702e-08	0.194629493940107	0.639138571322245	0.704942857456219	0.248278566490169	2619	47441	2012	1784	1434	1123	836	405	14	12	5	3	2	1	47645	47873	48223	48534	48821	49252	389	391	398	400	401	402
K11_BILIAOTH	50_60	UKBB	N14_UROLITHIASIS	3.36243464228693	-13.2114386697079	-13.2110940567268	-13.22012925136	-13.2129504748964	-13.2036193984213	0.512304625398095	1458.17316135253	1660.27392543432	1912.61563378289	1821.25314462907	2683.50597172998	5.26121034810398e-11	0.99277105147508	0.993651158051285	0.994485011602296	0.994211503909581	0.996074194852317	651	50244	499	447	354	259	201	100	4	0	0	0	0	0	49939	49991	50084	50179	50237	50338	453	457	457	457	457	457
K11_BILIAOTH	50_60	UKBB	N14_UTER_POLYP	-14.0240996641272	-14.0232416695245	-14.0221354447023	-14.0214081588847	-14.0191673830902	-14.0150642724082	5382.72074127131	3554.78952068995	3650.57022128724	3745.59165602281	3465.68391901845	4973.03053828438	0.99792119998794	0.996852444023796	0.996935268412476	0.997013171752518	0.996772456182888	0.997751393538979	246	19038	166	160	165	148	110	59	0	0	0	0	0	0	18955	18961	18956	18973	19011	19062	163	163	163	163	163	163
K11_BILIAOTH	50_60	UKBB	NAFLD	3.93920064377291	2.66477492118415	2.5615382086277	-10.6899154449107	-10.6619149054605	-10.6691351298802	0.460588463778026	0.714331996375289	1.00545553327825	988.604348329496	1000.26671817593	1991.53737029245	1.20410370215138e-17	0.000191143251684713	0.010845448885895	0.99137253210195	0.991495452110953	0.995725564779662	404	51319	349	274	147	93	61	19	7	3	1	0	0	0	50915	50990	51117	51171	51203	51245	452	456	458	459	459	459
K11_BILIAOTH	50_60	UKBB	NEURODEGOTH	-12.1703981223088	-12.1705185474467	2.98759828823541	-12.1716810747035	-12.1714768992951	-12.1721171984461	2232.50659323773	1636.66824713124	1.00865343449156	2311.39643324024	2244.84829457986	3490.23601159874	0.99565039373533	0.994066861522141	0.00305680444848238	0.995798405074508	0.995673923292919	0.997217401727054	200	38306	163	144	103	70	52	18	1	1	1	0	0	0	38064	38083	38124	38157	38175	38209	278	278	278	279	279	279
K11_BILIAOTH	50_60	UKBB	NEURODIS	1.55794138453982	1.51309911388608	1.38228051704796	1.62746916164739	1.65272409316297	0.997386784693828	0.533500247461912	0.416479841144914	0.480360214708641	0.480213725619536	0.477618371326995	1.01328301678308	0.0034977743577992	0.000280072395100347	0.00400723556548352	0.000701347759412828	0.000539484764781262	0.324962057414787	5243	23596	4025	3601	2932	2290	1644	749	17	17	13	9	6	1	24678	25102	25771	26413	27059	27954	119	119	123	127	130	135
K11_BILIAOTH	50_60	UKBB	NEURO_COMORBIDITIES	2.97842758276932	1.77441822504046	1.39068921998809	-0.278269857818721	1.50970078643301	0.621591879576987	0.296408486899813	0.345348086436634	0.4303891591588	1.02098878957582	0.452584685963069	1.01755984342628	9.33821043373083e-24	2.77593381904064e-07	0.00123255850284779	0.785199630832432	0.00085075427642027	0.541288836480085	11121	24072	8662	7800	6241	4716	3364	1537	46	23	11	6	7	1	26400	27262	28821	30346	31698	33525	85	108	120	125	124	130
K11_BILIAOTH	50_60	UKBB	O15_DELIVERY_PROXY	-12.0043067679581	-12.0086656501777	-12.010359408071	-12.0088550391067	-12.0121040675357	-12.0095957307152	8858.54533013961	4326.28714464551	3709.1444293293	3127.9865141006	1848.99759366888	1429.3163748965	0.998918778676979	0.997785279549439	0.997416422094618	0.996936797378189	0.994816540057232	0.993295985105655	110	27869	11	15	19	38	60	84	0	0	0	0	0	0	27691	27687	27683	27664	27642	27618	277	277	277	277	277	277
K11_BILIAOTH	50_60	UKBB	O15_PREG_BIRTH_PUERP	-13.0088619044313	-13.0093935445741	-13.011542516939	-13.0121429410936	-13.0162874196644	-13.013516086879	8076.36643243855	4872.70914034473	4679.44849168814	4381.41327543025	2581.83977620115	1963.46445505791	0.998714822356592	0.997869771902224	0.997781427549183	0.997630405524158	0.995977499892439	0.99471179245367	150	26848	23	27	28	44	80	107	0	0	0	0	0	0	26705	26701	26700	26684	26648	26621	270	270	270	270	270	270
K11_BILIAOTH	50_60	UKBB	OFFICIAL_TILASTOKESKUS	2.8897282209206	1.91057900311903	-12.1212384739574	-12.1270485612987	2.39834688880624	2.50184205337026	0.588268565691868	0.71468818961036	884.172487122486	988.407991625268	0.714281855640037	1.00493970716779	9.00324946750039e-07	0.00751080873968085	0.9890620368241	0.990210781235993	0.00078592787181333	0.0127906929341048	841	50661	637	552	433	337	255	111	6	3	2	3	3	1	50414	50499	50618	50714	50796	50940	445	448	449	448	448	450
K11_BILIAOTH	50_60	UKBB	OTHER_ILD_CVD_COMORB	2.92349674936908	-12.3299524967391	-12.325740633053	3.50799599404901	-12.3144676235161	-12.2906148816483	1.01625955334906	1671.54471264216	2139.16235472007	1.01557236285954	2589.8390091235	4606.78566187036	0.00401828762228416	0.994114551980524	0.995402656692972	0.000551915932551806	0.99620614002174	0.997871296616981	397	28211	349	223	140	91	60	26	2	1	1	1	0	0	28117	28243	28326	28375	28406	28440	140	141	141	141	142	142
K11_BILIAOTH	50_60	UKBB	OTHER_SYSTCON_FG	3.08955004698464	-11.2141240218406	3.00073899929795	-11.210546028525	-11.2003146817268	-11.2436677803701	1.00793268577464	995.171220502666	1.00712776459419	1557.51730390914	2048.42678103642	4524.9083145496	0.00217499386633489	0.991009198338151	0.00288717522491758	0.99425711397273	0.995637377076369	0.998017387519661	181	41505	160	130	89	56	26	6	2	1	1	0	0	0	41234	41264	41305	41338	41368	41388	290	291	291	292	292	292
K11_BILIAOTH	50_60	UKBB	PAIN	2.59556694423374	1.39156168231959	1.30247839707871	1.07829228895485	1.87650722632024	1.37137044563268	0.306051350195951	0.397212607623789	0.463487247051216	0.590132107391282	0.395282505837482	0.716045065126153	2.23608985420296e-17	0.000459502261656147	0.00495151920265742	0.0676689646926774	2.06194959892513e-06	0.0554668356983813	5606	45565	4346	3826	3019	2271	1645	806	30	17	15	10	9	2	46510	47030	47837	48585	49211	50050	285	298	300	305	306	313
K11_BILIAOTH	50_60	UKBB	PNEUMOBACTKNOWN	-11.197528453262	3.37690070523314	-11.191483826384	-11.1881085479692	-11.187736565846	-11.1731478796001	1849.77957618368	1.00827822343822	1639.16335940775	1703.09522811582	1845.11343907954	3086.75615944139	0.995170083710413	0.000810524427532213	0.994552438760245	0.994758511020836	0.995162103646464	0.99711189926877	120	44083	94	69	58	46	26	15	1	1	0	0	0	0	43737	43762	43773	43785	43805	43816	371	371	372	372	372	372
K11_BILIAOTH	50_60	UKBB	PNEUMONIA	1.39685236909527	2.36977795344841	2.44791461236838	-12.1429141499459	2.53653066036683	-12.1307709403858	1.00609653080428	0.511048917178139	0.586597127714099	1003.42346310286	0.713999895866533	1922.51222716516	0.165018922749968	3.53354834308638e-06	3.00514154155792e-05	0.990344647491561	0.00038149552496702	0.99496549853839	1101	49529	948	678	459	316	195	80	8	7	4	1	2	0	49251	49521	49740	49883	50004	50119	423	424	427	430	429	431
K11_BILIAOTH	50_60	UKBB	POLLENALLERG	3.09307145427847	-13.1766368143394	-13.1770147283626	-13.1716583268879	-13.1709883161692	-13.1797336402817	1.02112831735707	2718.76837301992	3505.46154292001	4982.98538202734	5461.16928225542	9412.42101711343	0.00245306006325781	0.996133030668012	0.997000762461484	0.997890932889642	0.998075701832843	0.998882763262338	318	25745	273	228	148	80	49	18	1	0	0	0	0	0	25657	25702	25782	25850	25881	25912	132	133	133	133	133	133
K11_BILIAOTH	50_60	UKBB	PSOR_ENTE_ARTHR	-12.0059771339321	-12.0073078399359	-12.0090480412934	-12.0090171888827	-12.0170227863558	-12.0454764879969	2705.89264211251	2020.6311094704	2537.88796338195	3061.95920312669	2907.96579458816	4235.20351382942	0.99645981802368	0.995258714411436	0.996224499109987	0.996870701336927	0.996702791457819	0.997730714302468	102	41290	79	73	49	37	26	12	0	0	0	0	0	0	41023	41029	41053	41065	41076	41090	290	290	290	290	290	290
K11_BILIAOTH	50_60	UKBB	PULMONARYDG	1.59750849487647	1.3154797645902	0.665347258014149	-0.223931699376792	0.8045108681154	0.571825666361934	0.474265926530317	0.406032518045276	0.596025051681147	1.01079803291659	0.593945449634486	1.00897246041263	0.000756109375144917	0.0011959743742436	0.264290516103312	0.824672377425165	0.17557060272475	0.570890426683891	5742	29462	4355	3831	3146	2558	1934	939	15	11	4	3	4	1	30635	31159	31844	32432	33056	34051	199	203	210	211	210	213
K11_BILIAOTH	50_60	UKBB	PULM_ANXIETY	-13.1946134347415	2.30479786942832	1.79896267680466	1.11939125957773	-13.1919252290542	-13.1911406608698	1143.80700588233	0.394525844205483	0.588383562130738	1.00610484772788	1429.42438567662	2546.19837190979	0.990796047931902	5.15951669793674e-09	0.00223217037663159	0.26588068496711	0.992636557651448	0.995866402041816	1916	44559	1602	1354	957	642	370	134	11	11	4	1	0	0	44504	44752	45149	45464	45736	45972	358	358	365	368	369	369
K11_BILIAOTH	50_60	UKBB	PULM_IMMUNECOMORB	2.93604745941638	2.5146545327832	2.23239647223739	1.82548727977431	1.76644190920208	-13.1245117784645	0.442426642567039	0.409932443204648	0.524752111757555	0.72460783438524	0.72302502038787	1747.58879403926	3.21795239469613e-11	8.55271710872856e-10	2.09804801999676e-05	0.0117596367062837	0.0145606145756087	0.9940078885174	2026	27886	1593	1354	1049	786	571	294	17	12	7	4	2	0	28162	28401	28706	28969	29184	29461	140	145	150	153	155	157
K11_BILIAOTH	50_60	UKBB	PULM_INFECTIONS	0.743243195436612	1.3512130160407	0.954137854855549	0.828762891414256	0.714415996466569	-13.1071649359352	0.718236814872768	0.396194737996086	0.513968017113057	0.589339166608435	0.588070337275837	885.429404366772	0.300754688248611	0.000648493687134596	0.063394450936132	0.159647540201477	0.22442411940376	0.988189207915803	5066	39981	3732	3293	2783	2384	1871	906	16	14	8	5	3	0	40980	41419	41929	42328	42841	43806	319	321	327	330	332	335
K11_BILIAOTH	50_60	UKBB	PULM_MEDICATIO_COMORB	2.4481749635648	1.43260773622725	0.549452161483964	-12.1643548587816	2.04573217595235	-12.1642474965322	0.393379416127532	0.509815103146696	1.00496236881688	768.312200359613	0.713334842269088	1512.71168785641	4.8635691440256e-10	0.00495332589076641	0.584558028450356	0.987367966493001	0.00413280849088664	0.993583998358666	2259	49166	2049	1571	976	583	314	119	13	6	2	2	2	0	48968	49446	50041	50434	50703	50898	395	402	406	406	406	408
K11_BILIAOTH	50_60	UKBB	PULM_PNEUMONIA_SEPSIS	1.45604510118709	2.43213604323172	2.51620224809726	-12.1395543703421	2.60971204642837	-12.1311216297219	1.00840253706269	0.515181533937533	0.590149111399339	1036.41620263929	0.71665751958434	1989.60359728473	0.148763569675418	2.34768541942928e-06	2.01094563426456e-05	0.990654583062284	0.000271048705066373	0.995135124054995	1103	38750	950	679	459	316	195	80	8	7	4	1	2	0	38579	38850	39070	39213	39334	39449	316	317	320	323	322	324
K11_BILIAOTH	50_60	UKBB	PULM_PSYCH_COMORB	2.48293626355227	2.16280607885714	1.95980373728662	1.33128658727647	0.68011810969148	1.51616472489699	0.444118397651742	0.389821181163	0.476253994873095	0.725741010326789	1.01241565728617	1.01191299612404	2.26145649383114e-08	2.88624752257479e-08	3.87114046066249e-05	0.0665972398884359	0.501725322970036	0.134051350643063	3565	28745	2788	2434	1910	1423	992	461	21	15	8	4	2	1	29368	29722	30246	30733	31164	31695	133	139	146	150	152	153
K11_BILIAOTH	50_60	UKBB	Q17_CONGEN_MALFO_CIRCULATO_SYSTEM	-11.1936020590508	-11.183146333141	-11.1784820303988	-11.1873293461353	3.45453003142111	-11.2101060615461	1429.15840237013	1097.85787891694	1344.208769233	1459.07139971214	1.00464799526761	2860.67857846888	0.993750790021139	0.991872622434914	0.993364843595776	0.993882335091128	0.000584843539362008	0.996873347559195	157	51344	127	107	77	56	38	16	0	0	1	1	1	0	50905	50925	50955	50976	50994	51016	469	469	468	468	468	469
K11_BILIAOTH	50_60	UKBB	Q17_CONGEN_MALFO_DEFORMAT_CHROMOSOMAL_ABNORMALITI	-13.1716863313325	-13.1718219620183	2.40270569189212	-13.1936900819695	-13.1931307246112	3.11697365232818	1961.09548125034	1496.45292380698	0.714087796650866	1999.85836571443	2070.1605947205	1.00492310034108	0.994641053304929	0.99297708767904	0.000766212943344377	0.994736144602385	0.994915117172732	0.00192410471472812	604	50903	480	407	317	225	152	69	1	2	2	1	1	1	50576	50649	50739	50831	50904	50987	450	449	449	450	450	450
K11_BILIAOTH	50_60	UKBB	Q17_CONGEN_MALFO_DEFORMAT_MUSCULOS_SYSTEM	-11.0077579025552	-11.0062932446967	-11.0047033981609	-11.0142186674295	-11.0391692089844	-11.0017014165254	1567.27176983753	1180.42805478168	1357.66709820164	1743.40915739899	2005.54857547024	3122.74058637542	0.994396091323051	0.992560644272253	0.993532739503778	0.994959291955006	0.99560821497556	0.997188985347695	106	51370	85	74	54	36	22	10	0	0	0	0	0	0	50926	50937	50957	50975	50989	51001	465	465	465	465	465	465
K11_BILIAOTH	50_60	UKBB	Q17_LVOTO_BROAD	-11.9641294331639	-11.9662250163346	-11.9698500621794	-11.9665482295797	-11.9402379485666	-11.9064509831447	1913.99058388449	1554.29518256624	2057.07165159287	2672.42945657974	3022.62990244174	6798.58150388035	0.995012550180254	0.993857298162001	0.995357232862224	0.996427261289053	0.996848139851221	0.998602654310791	158	51328	147	108	63	35	19	6	0	0	0	0	0	0	50874	50913	50958	50986	51002	51015	465	465	465	465	465	465
K11_BILIAOTH	50_60	UKBB	Q17_VACTREL	-12.1458978706409	-12.1443820688224	2.57229079987073	-12.1714638235572	3.05690539932432	-12.1559594024456	1784.66903508733	1362.19909830174	1.00476539314042	1814.95816366927	1.00428491497828	3216.6715989022	0.994569889773618	0.99288673248604	0.0104644770015285	0.99464927045151	0.00233561703973349	0.996984762371572	259	51257	211	172	132	92	60	25	1	1	2	1	1	0	50843	50882	50922	50962	50994	51029	461	461	460	461	461	462
K11_BILIAOTH	50_60	UKBB	R18_ABDOMI_PELVIC_PAIN	3.755010364478	1.06810220221415	1.97825467992234	1.54793867800564	2.3969773583909	2.15784061391472	0.292183494472186	0.721288883792889	0.520041111143739	0.721362524216451	0.466868068820668	0.718624008885619	8.43055143138576e-38	0.138653363987388	0.000142357951495134	0.0318846265770608	2.8340048848721e-07	0.00267561452240062	2820	43326	2113	1888	1548	1172	860	458	24	8	11	7	7	2	43772	43997	44337	44713	45025	45427	237	253	250	254	254	259
K11_BILIAOTH	50_60	UKBB	R18_ABNORMALITI_BREAT	1.57792413533046	2.47637782211156	-13.1635948814268	-13.1622260201609	-13.1608908264425	-13.1515245004849	1.00877149964835	0.514116307495003	1495.6147883494	1747.1626177561	1782.76191452746	2697.41475440814	0.117769733199112	1.45903803712198e-06	0.99297754100866	0.993989204276353	0.994109826930957	0.996109846749013	1068	43657	868	711	497	353	255	112	4	4	0	0	0	0	43543	43700	43914	44058	44156	44299	310	310	314	314	314	314
K11_BILIAOTH	50_60	UKBB	R18_ABNORMALITI_GAIT_MOBIL	2.67461266882709	3.34623521993057	-11.2933674184819	3.58353523220467	-11.3156119971071	-11.2759829185697	1.00612310370756	0.585942657904386	1250.55056460063	1.00662464846742	1855.12050557174	2657.66794388682	0.00785276980063664	1.12408117420782e-08	0.992794628796593	0.00037092286461286	0.995133202346792	0.996614736725705	311	50372	273	186	101	63	33	14	4	3	0	1	0	0	49979	50066	50151	50189	50219	50238	427	428	431	430	431	431
K11_BILIAOTH	50_60	UKBB	R18_ABNORMALITI_HEART_BEAT	2.68526836469852	1.05697948624743	2.06289689985534	-13.1628578504736	-13.1560906231255	-13.1500876568125	0.592162717310645	1.00735718195281	0.717501668515643	1680.56913858891	1760.29014647403	2937.30814856096	5.76909149396436e-06	0.294058520967597	0.00403885553360603	0.993750727992098	0.994036810416372	0.996427948197804	1112	43851	928	772	562	397	253	108	6	3	2	0	0	0	43711	43867	44077	44242	44386	44531	318	321	322	324	324	324
K11_BILIAOTH	50_60	UKBB	R18_ABNORMAL_BLOOD_P_READI_WO_DIAGNOSIS	3.57487314868831	2.36920115151339	2.79446988402478	-11.3699380166413	-11.3398401685773	-11.433978789011	0.720121360290947	1.00754387446928	1.00782870105148	1424.42198086348	1590.24797296747	2989.43588772446	6.89617872664729e-07	0.0186997986805101	0.00555826270746176	0.99363124004811	0.99431044285718	0.996948262734671	285	42992	242	204	131	89	49	22	4	2	1	0	0	0	42727	42765	42838	42880	42920	42947	304	306	307	308	308	308
K11_BILIAOTH	50_60	UKBB	R18_ABNORMAL_FINDI_DIAGNOST_IMAGI_FUNCTION_STUDI_WO_DIAGNOSIS	4.19655310216159	3.27437823247876	2.51414962516126	2.51384950731305	2.6567848850131	-10.9462789526247	0.274458614157227	0.333118493379055	0.58693746284471	0.715267065553836	0.714685096904568	962.176476155935	8.87476008107775e-53	8.40600001312965e-23	1.83971866040796e-05	0.000440482018128233	0.000201267453815915	0.990922997188657	1098	50687	908	702	465	307	199	87	30	15	6	4	2	0	50463	50669	50906	51064	51172	51284	384	399	408	410	412	414
K11_BILIAOTH	50_60	UKBB	R18_ABNORMAL_FINDI_DIAGNOST_IMAGI_LUNG	-12.164687503686	2.75372932610467	-12.1498239155603	-12.1434758263687	-12.1497808856685	-12.1293166537334	2116.96285044707	1.00660664235866	2142.26378919004	2808.44976521602	2918.34875443084	5029.78023134319	0.995415147257235	0.00622561024533432	0.995474831345305	0.99655003204795	0.996678226148541	0.99807590298859	250	49543	217	146	100	58	41	15	1	1	0	0	0	0	49267	49338	49384	49426	49443	49469	308	308	309	309	309	309
K11_BILIAOTH	50_60	UKBB	R18_ABNORMAL_FINDI_DIAGNOST_IMAGI_OTHER_BODY_STRUCTURES	3.72645201244259	2.83624638488984	-11.2213377101485	-11.2256960224743	3.25025357687664	-11.2034444008851	0.590722021700961	0.716344464725816	1034.92805569747	1293.7455679844	1.00746961924991	1891.9166208969	2.82116107687729e-10	7.51593321603668e-05	0.99134900572568	0.993076925345539	0.00125465204475634	0.995275160135258	366	49711	304	254	157	105	62	30	5	2	0	1	1	0	49450	49500	49597	49649	49692	49724	318	321	323	322	322	323
K11_BILIAOTH	50_60	UKBB	R18_ABNORMAL_FINDI_EXAMI_BLOOD_WO_DIAGNOSIS	3.50720640693908	2.18409238161284	-12.3408000357795	-12.3527107583339	-12.3159891743106	-12.324199154621	0.393741369129726	0.586258921769702	1021.41020678118	1320.8864632659	1332.54830290259	2355.14159250626	5.22498287728543e-19	0.000194948532053951	0.990360098034916	0.992538424905387	0.992625709935336	0.995824776147866	878	50818	788	608	388	230	148	48	10	3	0	0	0	0	50462	50642	50862	51020	51102	51202	436	443	446	446	446	446
K11_BILIAOTH	50_60	UKBB	R18_ABNORMAL_INVOLU_MOVEM	-10.9910179346355	-10.9878748960383	-10.9865634615167	-10.9846664702353	-10.9922965507987	-10.9822064143456	1518.24806043757	1229.69988474914	1459.96069780411	1668.08973259214	1783.61290759943	2421.93427619525	0.994223943274666	0.992870667727057	0.993995779036671	0.994745826758244	0.995082717697234	0.996382022832195	123	49829	100	79	58	42	27	12	0	0	0	0	0	0	49441	49462	49483	49499	49514	49529	411	411	411	411	411	411
K11_BILIAOTH	50_60	UKBB	R18_ABNORMAL_RESULTS_FUNCTION_STUDI	4.86621598172228	3.78824503237035	3.35088322162141	3.34841727518605	2.80231972807292	-10.0684143210968	0.300433018043154	0.392846578932121	0.587277018161987	0.715586195603431	1.00528902960077	1019.64235394653	5.26552849445969e-59	5.25937829675614e-22	1.15800207717581e-08	2.8790545660734e-06	0.00531039710786115	0.992121451448584	474	49811	385	299	200	132	88	37	24	12	6	3	1	0	49507	49593	49692	49760	49804	49855	369	381	387	390	392	393
K11_BILIAOTH	50_60	UKBB	R18_ABNORMAL_WEIGHT_LOSS	3.92924229242808	1.29660461442461	2.75093290617536	2.01113458503334	-11.7691876830847	-11.7717169228089	0.371027198774863	1.00528962054535	0.586741011280356	1.00567252774891	1022.95813230075	1564.37410270633	3.30978926410043e-26	0.19712630506275	2.75220244349256e-06	0.0455228674416006	0.990820498229636	0.993996076429599	737	51052	600	504	359	246	166	74	11	3	4	1	0	0	50741	50837	50982	51095	51175	51267	437	445	444	447	448	448
K11_BILIAOTH	50_60	UKBB	R18_ANOREXIA	-10.5812185084728	-10.5747850523479	3.72622648781604	-10.596762894585	-10.6007335692609	-10.6210148067955	1351.49752902708	1055.21735290041	1.00516637158532	1584.49327550373	1760.69985564737	2258.45564781837	0.993753222295551	0.992004190910617	0.000209667391281553	0.99466395306811	0.99519616559253	0.996247740128927	103	51397	83	61	52	30	16	9	1	1	1	0	0	0	50952	50974	50983	51005	51019	51026	464	464	464	465	465	465
K11_BILIAOTH	50_60	UKBB	R18_ASCITES	5.87085988026108	4.30019594421693	4.95607433392523	-8.22534916445624	-8.22223849572004	-8.21474165283482	0.528691711838234	1.01168652871565	1.01292613880553	879.718852139004	1051.0286601311	1374.86484510411	1.19276086806075e-28	2.13272794035643e-05	9.93967900282496e-07	0.992539908099662	0.99375818140413	0.995232712102143	152	41411	135	51	27	16	13	5	6	2	1	0	0	0	41219	41303	41327	41338	41341	41349	203	207	208	209	209	209
K11_BILIAOTH	50_60	UKBB	R18_CARDIAC_MURMU_OTHER_CARDIAC_SOUNDS	3.54481313078595	2.9958524509268	-11.3141910328181	-11.3215683850367	-11.3270159210448	-11.3321386523309	1.00886569435737	1.00782345586506	1566.6392830311	2086.24789267654	2251.69242554746	3190.26532395971	0.000441974687369752	0.00295292393459144	0.994237767450196	0.995670092555956	0.995986302168046	0.997165840913037	145	42811	123	103	69	43	24	13	2	1	0	0	0	0	42533	42553	42587	42613	42632	42643	298	299	300	300	300	300
K11_BILIAOTH	50_60	UKBB	R18_CONVU_NOT_ELSEW_CLASSIFIED	-12.0094241060044	-12.0123740326937	-12.0105108916236	-12.0100173116835	-12.0039077727134	-12.0015601518739	2343.2344309362	1844.17780535128	2260.25957076231	2662.46198987275	2785.24118659008	3812.01464657354	0.995910741152163	0.994802876394642	0.995760240888258	0.996400859457601	0.996561266192348	0.997487983489293	226	43053	187	130	94	70	43	24	0	0	0	0	0	0	42847	42904	42940	42964	42991	43010	245	245	245	245	245	245
K11_BILIAOTH	50_60	UKBB	R18_COUGH	3.65883893545312	-12.2266405475096	-12.2273467119966	-12.2266004460984	-12.2236067222328	4.21721812949386	0.592390032167591	1271.83849805922	1529.04841790561	1844.27176842812	2003.12593888332	1.00690189936362	6.55789142696919e-10	0.992329767121139	0.99361962180565	0.994710462722658	0.995131126624616	2.81038429139812e-05	419	43130	358	283	196	131	80	23	3	0	0	0	1	1	42889	42964	43051	43116	43167	43224	299	302	302	302	301	301
K11_BILIAOTH	50_60	UKBB	R18_DISTU_SKIN_SENSA	2.41971527461191	1.71486920616495	-12.1797274485638	2.20399322174531	-12.1848525272451	-12.1862663676038	1.0065191789059	1.00586464231475	1144.5023181344	1.00572483359964	1313.111749109	1866.83054761378	0.0162148707975931	0.0882185328708266	0.991509118936621	0.0284194214076588	0.992596238520904	0.994791619010592	470	50314	366	336	267	202	141	66	3	2	1	1	0	0	49972	50002	50071	50136	50197	50272	443	444	445	445	446	446
K11_BILIAOTH	50_60	UKBB	R18_DIZZI_GIDDI	1.99853707608401	-12.5401296368138	1.8251332137333	-12.5399650426198	-12.5373162678628	-12.5248556055077	1.00637821987472	1098.9693716397	1.00567486888604	1585.18888055791	1665.8186094971	2391.79693005721	0.0470476766816554	0.990895689217387	0.0695493825941345	0.993688234715365	0.993995002463218	0.995821826211229	622	49914	519	438	315	212	134	61	2	1	1	0	0	0	49603	49684	49807	49910	49988	50061	412	413	413	414	414	414
K11_BILIAOTH	50_60	UKBB	R18_DYSPHAGIA	3.09598462441183	3.4286982723138	2.23164115262344	3.27045829629483	2.80515708144448	-10.1976044284958	0.730617738618546	0.478799722457645	1.01468200846963	0.727705799504217	1.01279667664337	1067.44315341193	2.26033498479637e-05	8.00742250616443e-13	0.0278530255668307	6.98306698718335e-06	0.0056105542919437	0.992377685554011	903	42097	760	653	459	300	184	68	10	8	4	3	1	0	42052	42159	42353	42512	42628	42744	178	180	184	185	187	188
K11_BILIAOTH	50_60	UKBB	R18_DYSPNOEA	0.845737270259998	1.13458661675556	-13.9277009076504	-13.9046778059518	-13.9062431605801	-13.9646621343542	1.04077071299733	0.761457002135301	1630.62162627124	1962.91735540205	2061.00187761071	3100.98753681727	0.416443580294611	0.13621882035989	0.993185076032476	0.994348088608187	0.994616456856486	0.996406902471655	792	28381	660	525	358	234	166	71	2	2	0	0	0	0	28236	28371	28538	28662	28730	28825	275	275	277	277	277	277
K11_BILIAOTH	50_60	UKBB	R18_ELEVATED_BLOOD_GLUCOSE_LEVEL	4.2698859897583	-10.4996544585818	-10.4917655663118	-10.5183677404335	-10.5299812732202	-10.6104988240783	0.716320418292055	1061.79957555127	1460.94380170466	1909.72670401268	1817.77770926083	3377.03554437019	2.50913310986419e-09	0.992110210014242	0.994270042560414	0.995605444079668	0.995378058355241	0.997493085532037	112	49657	105	69	32	19	13	4	2	0	0	0	0	0	49239	49275	49312	49325	49331	49340	423	425	425	425	425	425
K11_BILIAOTH	50_60	UKBB	R18_ENLARGED_LYMPH_NODES	3.82185843083632	-12.2191908592302	-12.2181412884531	-12.2175789346408	3.59058481200339	-12.2192273085271	0.72001274660093	1740.54374524237	2142.32842042119	2708.15504546742	1.00863604383135	4272.48593784726	1.1080866398124e-07	0.994398633372341	0.995449524286445	0.996400433368255	0.000371078183098007	0.997718068668867	259	43147	219	152	102	71	46	23	2	0	1	1	1	0	42928	42995	43045	43076	43101	43124	257	259	258	258	258	259
K11_BILIAOTH	50_60	UKBB	R18_FAECAL_INCONTINENCE	4.09562182493502	-11.5512076305509	-11.5518760205453	-11.5519921822591	-11.5488636336841	-11.5478704145862	1.01917248410659	1881.76350928097	2380.71357033464	2819.10074173398	2792.44849402254	5386.35061211807	5.85509873970778e-05	0.995102215395151	0.996128460193007	0.996730471431123	0.996700159827704	0.998289405737005	180	41404	151	125	84	57	37	14	1	0	0	0	0	0	41266	41292	41333	41360	41380	41403	166	167	167	167	167	167
K11_BILIAOTH	50_60	UKBB	R18_FEVER_OTHER_UNKNO_ORIGIN	3.44182168237063	2.98894347815335	3.05558085240696	-11.5103765492918	-11.4986643849558	3.85815417943957	0.592144064544002	0.590200738856769	0.718079789183513	1204.567595939	1292.3663883845	1.00714609454353	6.15564313075111e-09	4.09940619801359e-07	2.08852182557444e-05	0.992375843409146	0.992901017994644	0.000127738163326174	527	43361	435	363	226	158	102	41	8	5	2	0	1	1	43167	43239	43376	43444	43500	43561	278	281	284	286	285	285
K11_BILIAOTH	50_60	UKBB	R18_FLATU_RELATED_CONDI	3.8936229815761	-11.6707054141029	-11.6728775066137	-11.6647087017523	3.85860791913835	-11.6505881881638	1.02235618454075	1641.15480530551	1970.41801248926	2460.12109475152	1.01588350205965	3713.09267833891	0.000139823708504854	0.994326070185396	0.995273310430658	0.996216830087875	0.000145704871009739	0.997496478005877	260	41363	207	193	144	103	64	30	2	1	1	1	1	0	41245	41259	41308	41349	41388	41422	169	170	170	170	170	171
K11_BILIAOTH	50_60	UKBB	R18_GENERAL_SYMPTOMS_SIGNS	2.93016626224633	1.07649723810657	1.98536635494486	0.387199438078531	1.7847062096856	-12.1151941452793	0.284199335377676	0.512339693816408	0.394071910175295	1.00625150443103	0.511168150647365	767.294758455137	6.33361972667305e-25	0.0356287103774964	4.70221510614509e-07	0.700390120886301	0.000480447993656195	0.987402331879605	4113	47090	3371	2792	1965	1398	968	441	28	14	12	5	4	0	47469	48048	48875	49442	49872	50399	335	349	351	358	359	363
K11_BILIAOTH	50_60	UKBB	R18_HAEMORRHAGE_RESPI_PASSA	-12.9923641466033	-12.9921459204253	-12.9805826194442	-12.9742039809205	-12.9597841198381	-12.9477319961008	2832.03550031247	2144.68767105997	2513.43288827855	2894.29341214283	2971.06657477649	5520.85660049337	0.996339604359767	0.995166583284003	0.995879356687577	0.996423347290087	0.996519640806021	0.998128771179089	317	43004	268	213	151	114	84	27	0	0	0	0	0	0	42756	42811	42873	42910	42940	42997	297	297	297	297	297	297
K11_BILIAOTH	50_60	UKBB	R18_HEADACHE1	3.15504399643144	1.17034774586196	-13.1959825897272	-13.1960421284031	2.29055155874817	-13.1914073870796	0.517658642586783	1.00807817143576	1497.21481122122	1659.46237973652	0.716358693557121	2493.20341786366	1.09550409669376e-09	0.245654409940646	0.992967786332345	0.99365529014528	0.00138628010342285	0.995778454695344	1077	43519	848	749	579	449	320	136	6	2	2	2	2	0	43481	43580	43750	43880	44009	44193	261	265	265	265	265	267
K11_BILIAOTH	50_60	UKBB	R18_HEARTBURN	-12.2102487339344	-12.210834764753	3.52508066472887	-12.210665771611	-12.2094785988334	-12.2095864152158	2989.29271678275	2303.65168992865	1.01698769785356	3300.90306315872	3652.99880781622	5557.74531402069	0.996740920752687	0.995770718745234	0.000527874499545044	0.997048480585444	0.997333222143135	0.998247161014392	241	41399	206	186	132	93	52	16	1	1	1	0	0	0	41269	41289	41343	41382	41423	41459	164	164	164	165	165	165
K11_BILIAOTH	50_60	UKBB	R18_LOCALIZED_SWELL_MASS_LUMP_SKIN_SUBCU_TISSUE	-12.1749732313095	-12.1791981723698	-12.1900024862557	-12.1894845964709	3.14056758872125	-12.1594623949706	2361.79697673771	1811.96690355666	2073.25203006546	2224.01871711174	1.00514950924604	2937.6898288796	0.995886953772232	0.994637031728225	0.995308742690492	0.995626946483905	0.00178120804671473	0.99669746631699	175	50186	136	111	87	69	47	28	1	1	1	1	1	0	49780	49805	49829	49847	49869	49888	444	444	444	444	444	445
K11_BILIAOTH	50_60	UKBB	R18_MALAI_FATIG	3.80595892702838	2.33302459648576	-12.6907824190706	-12.6954587312009	-12.6856457453223	-12.65193063991	0.593275018482279	1.00830305946403	2192.4979988471	2626.58415459881	2546.44463634754	3661.45721451321	1.40667629740005e-10	0.0206779890627086	0.995381650145306	0.99614348123778	0.996025187874099	0.99724296654532	420	43319	348	258	178	118	91	40	4	1	0	0	0	0	43134	43224	43304	43364	43391	43442	253	256	257	257	257	257
K11_BILIAOTH	50_60	UKBB	R18_MOUTH_BREAT	-12.7086137421938	3.36736887645728	-12.6463179747379	-12.4446930523742	-12.5552686180155	-12.7676800495016	4152.50906030266	1.00756791857157	3642.48952755995	3826.62931983678	3796.08683078047	5718.21557499607	0.997558105059482	0.000831541949881732	0.99722983923075	0.997405180873901	0.997361062280793	0.998218478091527	169	28202	124	111	89	75	53	27	1	1	0	0	0	0	27970	27983	28005	28019	28041	28067	276	276	277	277	277	277
K11_BILIAOTH	50_60	UKBB	R18_NAUSEA_VOMITI	4.54525303146659	1.32204770815901	2.71995478311921	2.58310950924096	-12.5836530527837	-12.5942593715543	0.30539970919284	1.0117715417504	0.597647681302434	0.723702252362301	1390.60805518838	2084.48929279078	4.25232155197732e-50	0.191326091849791	5.33659963858584e-06	0.000357938129162239	0.992780017756531	0.995179296912227	1296	42438	1026	839	638	477	319	157	19	4	5	2	0	0	42471	42658	42859	43020	43178	43340	218	233	232	235	237	237
K11_BILIAOTH	50_60	UKBB	R18_OEDEMA_NOT_ELSEW_CLASSIFIED	4.48393100486943	-12.0653115464489	-12.0659564283616	-12.0611036498892	-12.0546850544382	-12.0583191921961	0.591976186084813	1856.05558104503	2520.66488379736	3716.44116342615	4276.35653987064	4997.84491313506	3.60478762933342e-14	0.994813378379367	0.996180688816775	0.997410600337048	0.997750834323003	0.998074942791228	201	43223	182	111	60	32	19	11	3	0	0	0	0	0	42979	43050	43101	43129	43142	43150	260	263	263	263	263	263
K11_BILIAOTH	50_60	UKBB	R18_OTHER_ABNORMAL_FINDI_BLOOD_CHEMIS	2.91688088910964	2.01435445741608	-12.1255409077626	-12.1286021532775	-12.1365509455371	-12.1186873488813	0.587938981697931	0.714437210516816	1037.73018207223	1331.28315198945	1426.13014932733	2544.96002193708	7.00602287009159e-07	0.00480987948018948	0.990677189599949	0.992731005030468	0.993209981752131	0.996200617334836	655	50448	588	462	302	178	107	36	5	2	0	0	0	0	50078	50204	50364	50488	50559	50630	432	435	437	437	437	437
K11_BILIAOTH	50_60	UKBB	R18_OTHER_SYMPTOMS_SIGNS_INVOLVI_CIRCULATO_RESPI_SYSTEMS	-8.22325643491123	3.27306309740766	-8.1995128688862	-8.21217791952138	-8.19849190939952	5.35889527413226	422.130396713183	1.00735901815811	375.250955323324	516.341978164756	483.496373946364	1.00953480859129	0.984457896318898	0.00115749396000911	0.98256701532015	0.987310553821756	0.986471177435076	1.10663444658984e-07	117	42764	104	78	53	38	21	8	1	1	0	0	1	1	42478	42504	42529	42544	42561	42574	298	298	299	299	298	298
K11_BILIAOTH	50_60	UKBB	R18_OTHER_SYMPTOMS_SIGNS_INVOLVI_COGNITIVE_FUNCTIONS_AWARE	2.73058735239855	3.36879358152534	-11.2246689126271	-11.218922147223	-11.2044566245818	-11.1819462516247	1.00615734533873	0.586038427539938	1083.9151262254	1408.33382830607	1507.69813003046	2466.60722174686	0.00665008376106646	9.0082554858441e-09	0.991737517322062	0.993644042401702	0.994070576537616	0.996382937811825	303	49814	267	177	117	68	42	16	4	3	0	0	0	0	49424	49514	49574	49623	49649	49675	422	423	426	426	426	426
K11_BILIAOTH	50_60	UKBB	R18_OTHER_SYMPTOMS_SIGNS_INVOLVI_DIGES_SYSTEM_ABDOMEN	2.91203141081214	2.02665256508365	2.31891636807726	2.31331232395097	2.82001501792863	-11.1336598791422	0.530789379495883	0.600988061916296	0.601221326798817	0.726430945224515	0.597419976116321	1085.55894531248	4.10607503640553e-08	0.000745699956945999	0.000114782703738761	0.00145009153269345	2.35470887950194e-06	0.991816916414197	2095	43082	1726	1519	1158	787	498	199	12	8	8	5	3	0	43245	43452	43813	44184	44473	44772	194	198	198	201	203	206
K11_BILIAOTH	50_60	UKBB	R18_OTHER_SYMPTOMS_SIGNS_INVOLVI_NERVOUS_MUSCULOS_SYSTEMS	3.13710201950097	1.95878395930757	2.4218541141317	-11.1776018738654	-11.1953004041622	-11.1780713434448	0.715822293079839	1.00513281258158	1.00531422437939	1144.12625560863	1327.31622816838	1959.80302422884	1.17317023574141e-05	0.0513215561833826	0.015994024561973	0.992205148643783	0.993270291400733	0.995449153778784	384	50500	336	255	162	99	55	26	3	2	1	0	0	0	50119	50200	50293	50356	50400	50429	426	427	428	429	429	429
K11_BILIAOTH	50_60	UKBB	R18_OTHER_SYMPTOMS_SIGNS_INVOLVI_URINARY_SYSTEM	-12.5111577551128	1.83618419335818	-12.510641839161	-12.5097991724721	-12.5085227248036	-12.5057963337976	1838.62779144608	1.00592754103412	1462.63055851862	1712.19550557575	1648.0358161672	2448.276265979	0.994570743126173	0.0679460771317443	0.993175360521889	0.994170474818707	0.993944147791176	0.995924423006149	393	46984	308	287	230	163	124	61	1	1	0	0	0	0	46679	46700	46757	46824	46863	46926	389	389	390	390	390	390
K11_BILIAOTH	50_60	UKBB	R18_PAIN_ASSOCIATED_W_MICTU	3.78614119888742	-11.5672227112856	-11.5683430013143	-11.5772280305129	-11.5631487818076	-11.5547504912445	1.00724130028347	1593.61845235387	1771.5428787413	2123.78346890581	1868.96342069113	3093.29912576888	0.000170647215263385	0.994208634219676	0.994789775180301	0.995650570837925	0.995063574318199	0.997019578383467	114	46770	89	73	63	42	37	17	1	0	0	0	0	0	46405	46421	46431	46452	46457	46477	389	390	390	390	390	390
K11_BILIAOTH	50_60	UKBB	R18_PAIN_NOT_ELSEW_CLASSIFIED	3.47842768210578	-12.2598788066118	-12.262414681464	-12.2695218379543	-12.2613971989883	-12.2696365936669	1.00919542191887	2034.17438285106	2429.7988947439	2939.50726059105	2676.87621029527	3541.01792605756	0.000567407970182371	0.995191214244193	0.995973349958111	0.996669634483369	0.996345312767359	0.997235333392963	218	42947	170	131	92	75	57	34	1	0	0	0	0	0	42744	42783	42822	42839	42857	42880	250	251	251	251	251	251
K11_BILIAOTH	50_60	UKBB	R18_PAIN_THROAT_CHEST	2.05306151598051	1.83609938310311	1.39175992308946	1.71245364072788	0.588443622478648	1.34003145849162	0.517608810778832	0.426730639815716	0.590664611976477	0.590345439634363	1.00670775615557	1.00563425098929	7.29557704707085e-05	1.68719498808702e-05	0.0184599478875049	0.00372252426082738	0.558868639496794	0.182688163596676	3045	44663	2395	2174	1674	1240	884	411	15	11	7	5	2	1	44984	45205	45705	46139	46495	46968	314	318	322	324	327	328
K11_BILIAOTH	50_60	UKBB	R18_POLYURIA	-12.1590979619445	-12.160676902389	2.60633530113676	-12.1695975897229	-12.1670171213246	-12.1654826979817	1873.60117558234	1373.28959543347	1.00591031458804	1911.68312021177	1931.72140669573	3059.62346183785	0.994822009846425	0.992934709781776	0.00956914994272166	0.994920775130767	0.994974528474392	0.99682750986712	247	46878	192	175	130	96	71	35	0	0	1	0	0	0	46546	46563	46608	46642	46667	46703	387	387	386	387	387	387
K11_BILIAOTH	50_60	UKBB	R18_RASH_OTHER_NONSPECIFIC_SKIN_ERUPT	-11.2640068644273	3.1280369700143	3.45660962913614	-11.2704269021868	-11.2625635347384	-11.2617675511417	1201.34885081739	0.71483306461272	0.714869594307324	1361.07004086262	1362.02031667826	2020.7230416858	0.992519037677804	1.20933255481317e-05	1.32944346279206e-06	0.993393141731056	0.993402357481341	0.995553302577316	232	50219	196	150	109	76	47	20	4	4	2	0	0	0	49809	49855	49896	49929	49958	49985	442	442	444	446	446	446
K11_BILIAOTH	50_60	UKBB	R18_RETEN_URINE	3.12047628061728	1.59577253787711	-12.1680730433155	-12.1718858801016	-12.1752261812995	-12.1840657309969	0.588791952183429	1.00542804631996	1286.59605042834	1681.78472098111	1760.54483631317	2448.402708421	1.15933168893824e-07	0.112477006169929	0.992454062888702	0.994225375630074	0.994482192465884	0.996029477594641	542	47697	470	359	218	137	84	44	4	1	0	0	0	0	47370	47481	47622	47703	47756	47796	395	398	399	399	399	399
K11_BILIAOTH	50_60	UKBB	R18_SOMNO_STUPOR_COMA	3.83513185036517	-10.5534923215001	-10.5648971135141	-10.5785031837493	4.36982013458007	-10.5082172931635	1.00670491224832	1070.78596709181	1397.16161711025	1667.02515317208	1.00523601243911	4305.50784826961	0.000139198054666813	0.992136306859893	0.993966705169759	0.994936868406595	1.37975189589291e-05	0.998052648767265	105	49357	91	62	38	26	17	3	1	1	1	1	1	0	48960	48989	49013	49025	49034	49048	410	410	410	410	410	411
K11_BILIAOTH	50_60	UKBB	R18_SPEECH_DISTU_NOT_ELSEW_CLASSIFIED	-11.9799669399325	-11.9780196515315	-11.9898678276191	-11.9943153923869	-12.0020993489097	-11.9810579898474	1977.10575531101	1487.39343265929	1747.21134615921	2080.80867749917	2189.43061463871	3019.91386879358	0.99516537132977	0.993574683441481	0.994524729155193	0.995400814031688	0.995626149674798	0.996834520277724	192	51174	165	126	91	66	42	20	0	0	0	0	0	0	50740	50779	50814	50839	50863	50885	461	461	461	461	461	461
K11_BILIAOTH	50_60	UKBB	R18_SYMPTOMS_SIGNS_ABNORMAL_CLINI_LABOR_FINDI_NOT_ELSEW_CLASSIFIED	3.25764785155737	1.77976602040502	1.95389934517273	1.66446368836589	2.32616127119714	-13.0650133019907	0.259078682732957	0.336091752600591	0.347075390839755	0.443088941709408	0.331489356955037	921.417669013551	2.93598048071251e-36	1.1870637743694e-07	1.80616786269186e-08	0.000172306149012433	2.26191684681416e-12	0.988686972850619	11463	37387	9057	7974	6165	4538	3226	1551	61	32	27	16	12	0	39576	40659	42468	44095	45407	47082	156	185	190	201	205	217
K11_BILIAOTH	50_60	UKBB	R18_SYMPTOMS_SIGNS_CONCERNI_FOOD_FLUID_INTAKE	3.81743030941744	-12.2315197591396	3.34461435210113	2.13312237262046	2.22189062840648	-12.2023239523233	0.399657825405331	906.94303870022	0.463665980070765	1.00778907726241	1.00721985864802	1978.2555667287	1.27527754669433e-21	0.989239627502884	5.45664678294251e-13	0.0342907749873635	0.0273865287725365	0.995078500314268	860	43848	697	574	410	277	187	87	11	5	7	2	1	0	43718	43841	44005	44138	44228	44328	282	288	286	291	292	293
K11_BILIAOTH	50_60	UKBB	R18_SYMPTOMS_SIGNS_INVOLVI_CIRCULATO_RESPI_SYSTEMS	2.28973175382735	1.70529456297279	1.40053513225257	1.20657860342523	0.118400080384394	1.65306132910068	0.356572152958346	0.353082267460901	0.462169944853957	0.589009288580613	1.00600898162782	0.714502169370116	1.34928879797761e-10	1.36713364488722e-06	0.00244273218646704	0.040512182812973	0.906311019510607	0.0206905105239077	4879	46662	3892	3389	2569	1892	1326	601	24	16	9	5	3	2	47284	47787	48607	49284	49850	50575	341	349	356	360	362	363
K11_BILIAOTH	50_60	UKBB	R18_SYMPTOMS_SIGNS_INVOLVI_COGNITION_PERCEP_EMOTIONAL_STATE_BEHVI	2.40962961872402	2.41091941655031	1.1904547697864	-12.1479644409426	2.43734957431072	-12.1337494795804	0.587571188412891	0.458233520345225	1.00504031517995	961.556468105216	0.71376903314061	1602.62440643824	4.11368030475053e-05	1.43014284258565e-07	0.236221291159176	0.989920076708341	0.000638383551883238	0.993959134253174	1186	50737	1004	791	545	364	227	92	10	8	3	2	2	0	50474	50687	50933	51114	51251	51386	435	437	442	443	443	445
K11_BILIAOTH	50_60	UKBB	R18_SYMPTOMS_SIGNS_INVOLVI_DIGES_SYSTEM_ABDOMEN	3.47113809612413	1.59748018275053	2.21586518260678	1.83712348853241	2.30731259824704	1.00074111852932	0.245797848478174	0.400837772436	0.343383626331581	0.46675001164868	0.375405221685123	1.00708795357859	2.78295420025132e-45	6.73797647573101e-05	1.09634927243866e-10	8.28543415651999e-05	7.9365170329428e-10	0.320369997369658	5711	46136	4491	3923	3069	2236	1540	748	47	22	22	12	9	1	47032	47600	48454	49287	49983	50775	277	302	302	312	315	323
K11_BILIAOTH	50_60	UKBB	R18_SYMPTOMS_SIGNS_INVOLVI_EMOTIONAL_STATE	-11.2057622385712	3.22530186497988	-11.2042038580329	-11.1992709068033	3.96245893496393	-11.1891671323306	1234.91683764408	0.714477236193548	1257.01935261811	1680.27026387599	1.00606917896946	2970.97325996702	0.992760012890646	6.35525564179794e-06	0.992888301293451	0.99468201075703	8.19737572454236e-05	0.996995044446038	202	49455	173	145	86	52	29	12	3	3	1	1	1	0	49073	49101	49160	49194	49217	49234	408	408	410	410	410	411
K11_BILIAOTH	50_60	UKBB	R18_SYMPTOMS_SIGNS_INVOLVI_NERVOUS_MUSCULOS_SYSTEMS	2.85504578964666	2.69562917915054	1.81355636276478	2.26561173650966	-11.1641191034905	-11.162098368708	0.587382615316757	0.509561111370447	1.0050542520956	1.00512901348846	890.532356540192	1266.95491855759	1.17016569362163e-06	1.22249575283037e-07	0.0711629387987334	0.0241929798654832	0.989997617849694	0.992970585920798	731	51088	627	463	293	192	113	53	7	5	1	1	0	0	50740	50904	51074	51175	51254	51314	445	447	451	451	452	452
K11_BILIAOTH	50_60	UKBB	R18_SYMPTOMS_SIGNS_INVOLVI_SKIN_SUBCU_TISSUE	1.67033337381109	2.16401688343304	1.9999646579219	1.61641748955018	1.61790274220001	-10.6170815042112	1.00621283280703	0.587069939706631	0.714844468636247	1.00544851053311	1.00471960788419	649.349720037662	0.0969104397225228	0.000227688906905631	0.00514580215323767	0.107910069629892	0.107331780354656	0.986954906227594	917	50745	736	622	488	359	240	113	8	7	4	2	1	0	50470	50584	50718	50847	50966	51093	448	449	452	454	455	456
K11_BILIAOTH	50_60	UKBB	R18_SYMPTOMS_SIGNS_INVOLVI_SPEECH_VOICE	-11.9944426811902	-11.9905931723973	-11.9974912731775	-12.0017373196739	-12.0026805829273	-11.9834345432976	1664.94893241521	1247.39163783575	1480.34103084356	1737.32667377188	1787.5365733146	2548.51504982555	0.994252017185188	0.992330426512217	0.993533579045112	0.994488126562603	0.994642525526422	0.996248261443638	267	51227	229	181	127	94	59	29	0	0	0	0	0	0	50804	50852	50906	50939	50974	51004	461	461	461	461	461	461
K11_BILIAOTH	50_60	UKBB	R18_SYMPTOMS_SIGNS_INVOLVI_URINARY_SYSTEM	2.13023849265202	1.25537550887101	1.15091268754727	-13.6144802850109	-13.603276112354	-13.5910821339565	0.51273630654437	0.58661230432937	0.714779337397175	1328.88406539482	1261.4732950589	1785.08775559593	3.25789739041301e-05	0.0323512982908068	0.10736183519948	0.991825777823267	0.991396065479519	0.993925223117211	2155	48928	1720	1473	1125	829	598	302	8	4	2	0	0	0	48945	49192	49540	49836	50067	50363	410	414	416	418	418	418
K11_BILIAOTH	50_60	UKBB	R18_SYNCO_COLLAP	3.01800038377978	-13.1807626294304	-13.1813575796466	1.99253022241395	2.06192400192281	-13.1790626904401	0.593794291936389	1436.75501875445	1682.47364110471	1.00814964910949	1.0072987299682	3171.62214439828	3.7236423030986e-07	0.992680325213257	0.993749028895864	0.0481068810402166	0.040659692729608	0.996684554493836	882	43715	724	622	459	335	222	92	4	2	2	2	1	0	43614	43716	43879	44003	44116	44246	255	257	257	257	258	259
K11_BILIAOTH	50_60	UKBB	R18_UNKNO_UNSPE_CAUSES_MORBIDI	2.82546918802376	-13.1672208419544	2.12345355178647	-13.168164294716	-13.166919253375	-13.1666275721224	0.721099664544442	1516.33592314259	1.00837056281797	2805.16067487093	2823.27367067645	3505.90713546802	8.91836930357556e-05	0.993071594475018	0.0352194175277973	0.996254533121256	0.996278914222353	0.997003507578321	719	43809	632	505	294	162	110	56	3	1	1	0	0	0	43623	43750	43961	44093	44145	44199	270	272	272	273	273	273
K11_BILIAOTH	50_60	UKBB	R18_UNSPE_HAEMATU	2.15565340772457	0.830048272707824	1.08522246642442	-13.1729041770991	-13.1722690819971	-13.1713522349354	0.716179910723245	1.00541642676056	1.00547547709757	1422.23641094307	1334.40200212864	1833.34469755498	0.00261305491879265	0.409044315051779	0.280448346866085	0.992610014404891	0.99212397805814	0.994267783792631	1108	47493	861	759	603	464	339	180	4	2	1	0	0	0	47339	47441	47597	47736	47861	48020	397	399	400	401	401	401
K11_BILIAOTH	50_60	UKBB	R18_UNSPE_URINARY_INCONTINENCE	3.03255925244515	2.54411225775965	-12.1794337381225	-12.1826992754799	-12.1901362275853	-12.2029059051162	1.00686713701822	1.00602216362751	1802.23974420009	2141.37556985971	1956.64382793012	2752.21652071134	0.00259638389127099	0.0114426193577492	0.994607982538082	0.995460705090046	0.995029111363407	0.99646231383186	225	47004	178	141	114	82	58	25	2	1	0	0	0	0	46655	46692	46719	46751	46775	46808	394	395	396	396	396	396
K11_BILIAOTH	50_60	UKBB	RA_CO_MORB	2.56132732245863	1.54347578155952	1.522263880391	-13.1547841048864	1.48035815604855	2.64956196841839	0.486390117324296	0.604360563508396	0.729005534312553	1356.11057473815	1.01407972335084	1.0138123125068	1.39433020718809e-07	0.0106524180223138	0.0367854224904488	0.992260340175599	0.14434380806696	0.00896295290895458	2520	26037	2236	1763	1208	757	448	147	9	5	4	2	2	1	26185	26658	27213	27664	27973	28274	127	131	132	134	134	135
K11_BILIAOTH	50_60	UKBB	RHEUMA_COMORB	2.5203169945368	0.811581381024038	1.24858038940988	0.883228160336948	1.18792465510925	0.715890105411595	0.309270472748189	0.474683454288106	0.437867552393713	0.598741687835358	0.521561471009125	1.0105531605521	3.66241146809364e-16	0.0873154856223857	0.00435131537543101	0.140174752636718	0.0227485627197204	0.478688140290332	7909	28851	6322	5580	4394	3159	2214	952	31	17	13	8	5	1	30262	31004	32190	33425	34370	35632	145	159	163	168	171	175
K11_BILIAOTH	50_60	UKBB	RHEUMA_ENDPOINTS	-0.0572807789153707	1.14146460402895	1.46238479259144	1.17727214915846	0.869320934476327	1.28451556461034	1.00668246452227	0.422365739313147	0.422289774090669	0.587637705784294	0.714364240097539	1.00508316392068	0.954624421720196	0.00688097974673597	0.000534210468884823	0.0451345960729401	0.223636357998213	0.2012426622947	4826	46313	4041	3499	2618	1777	1135	447	16	16	11	6	3	1	46748	47290	48171	49012	49654	50342	334	334	339	344	347	349
K11_BILIAOTH	50_60	UKBB	RHEUMA_NOS	3.37084709323519	2.3979316890409	-11.2704261588137	2.54524517025927	-11.2775275682334	-11.2651373503273	0.587895473268747	0.714167795659732	793.156707444784	1.00529916320827	1102.49547041131	1819.20449830985	9.82326917449935e-09	0.000786056147444737	0.988662774538004	0.0113469443067518	0.991838507771517	0.995059257091174	405	51098	337	281	212	135	80	34	5	2	1	1	0	0	50710	50766	50835	50912	50967	51013	451	454	455	455	456	456
K11_BILIAOTH	50_60	UKBB	RHEUMA_OTHER_WIDE	3.29643335168497	2.33499092874909	-12.245780564292	2.46968539219751	-12.2507855134353	-12.2407902266365	0.587844843586129	0.714161236862803	1253.61970862289	1.00522826358711	1716.00772990881	2788.8752710778	2.0508173481172e-08	0.00107716002040617	0.992206118175586	0.0140164948088158	0.994303854570239	0.996497976701766	437	51071	364	301	224	144	89	38	5	2	1	1	0	0	50689	50752	50829	50909	50964	51015	450	453	454	454	455	455
K11_BILIAOTH	50_60	UKBB	RHEU_ARTHRITIS_OTH	2.27748527423395	0.617069228545727	2.10514795816741	1.57776689403227	-12.19163750274	-12.1755056274597	0.589913052272494	1.00623492896984	0.588020644774026	1.00628040180714	1065.69521730506	1949.84506074643	0.000113056413351776	0.539713901117456	0.000343518074637342	0.116899867072903	0.990872336669645	0.995017765757881	1300	43098	1144	955	654	395	222	82	8	5	4	1	0	0	42935	43124	43425	43684	43857	43997	311	314	315	318	319	319
K11_BILIAOTH	50_60	UKBB	SLEEP	2.04952950884733	1.83201804234714	-12.5375275581655	1.22817290984222	1.17174907211191	-12.5331263881458	0.715776439271801	0.586350348832919	860.0538917131	1.0053233128732	1.00476156553623	1454.79332494837	0.00419166829584995	0.00178142239700755	0.988369164449668	0.221832604242692	0.243535147728147	0.993126264621187	1176	49665	903	791	657	506	370	182	6	4	1	1	1	0	49486	49598	49732	49883	50019	50207	446	448	451	451	451	452
K11_BILIAOTH	50_60	UKBB	SLE_COMORB	2.64124903473583	1.60744947789988	1.57226535198867	-13.1459216153636	1.53226171430766	2.68333230767897	0.487745645207732	0.605243813149809	0.729728614611694	1387.57288029825	1.01460216870539	1.01420504171412	6.12140519821435e-08	0.00791038729956602	0.0311939992120539	0.992440922465715	0.130990005443572	0.0081510193710332	2366	25787	2091	1685	1171	733	438	144	9	5	4	2	2	1	25929	26335	26849	27287	27582	27876	124	128	129	131	131	132
K11_BILIAOTH	50_60	UKBB	SMOKING	3.69727948922693	1.63714532684009	1.43985110496913	2.58037373587866	2.35202653097259	-12.2103670143518	0.352271196173538	0.607052104800436	0.731488282500595	0.484189597806832	0.529910179078885	1233.85978674954	9.05500923030842e-26	0.00699929566054961	0.0490236712764998	9.86120794719724e-08	9.05719440871644e-06	0.99210420469771	2758	24931	2081	1873	1569	1224	873	389	21	10	10	8	4	0	25467	25675	25979	26324	26675	27159	120	131	131	133	137	141
K11_BILIAOTH	50_60	UKBB	SMOKING_DEPEND	3.76161823317874	2.13267534662961	1.84173207245573	1.69189209096525	2.22762813535903	-11.3004654649321	0.34397196155459	0.484966471923452	0.60694882875813	0.731051564431099	0.603284113797831	1370.61742104477	7.76934070362736e-28	1.09468192852542e-05	0.0024100602426906	0.0206498130493489	0.00022205810379879	0.993421676512114	2705	25176	2116	1906	1585	1193	794	247	24	11	6	4	3	0	25619	25829	26150	26542	26941	27488	122	135	140	142	143	146
K11_BILIAOTH	50_60	UKBB	SPONDYLOARTHRITIS	2.79734455095467	-12.1783024839369	-12.1799724727066	-12.1843669902549	-12.1871159584289	-12.1929826830821	1.00649928339529	1351.36112310746	1690.23802460205	2027.26897362349	2064.89529107985	3893.96383702501	0.00544793389267994	0.992809658469672	0.994250438258276	0.995204553563458	0.99529087249502	0.997501626326683	260	47752	222	184	122	86	57	20	1	0	0	0	0	0	47397	47435	47497	47533	47562	47599	392	393	393	393	393	393
K11_BILIAOTH	50_60	UKBB	SPONDYLOPATHY_FG	3.19809443393602	-12.2062411845305	-12.2094436319323	-12.2112148328987	-12.2075760585635	-12.1981173155054	1.00768683945171	1720.32202950032	2077.12209932501	2523.78693373245	2753.36761200775	5714.63546076405	0.00150509830990583	0.994338798490824	0.995310015489835	0.996139491159779	0.99646243948394	0.998296884875168	182	41419	160	127	86	61	34	9	1	0	0	0	0	0	41152	41185	41226	41251	41278	41303	288	289	289	289	289	289
K11_BILIAOTH	50_60	UKBB	SPONDYLOPATH_COMORB	2.82410288642507	2.27240431307673	0.772648886531879	1.18548018630821	1.96009499915294	-12.1279550747208	0.451975125017958	0.446146351338281	1.01559561221754	1.0156576211395	0.726523527815354	1368.79781640267	4.14787156526586e-10	3.51688245127475e-07	0.446786095938757	0.243127777980203	0.00697763286408189	0.992930598381787	2513	25443	2134	1762	1299	869	568	221	15	9	4	3	2	0	25684	26056	26519	26949	27250	27597	123	129	134	135	136	138
K11_BILIAOTH	50_60	UKBB	ST19_ADVER_EFFEC_NOT_ELSEW_CLASSIFIED	-11.9951849331695	-11.9947284829482	-11.9920621186369	-11.9865440882149	-11.9694052837957	-12.0092702076733	2701.99786645758	1853.2827833319	2048.08255182571	2235.32894269782	2104.07244857529	4605.03056296981	0.996457901930953	0.994836005633548	0.995328202696188	0.995721509953693	0.995461110583236	0.997919231958811	120	51289	91	86	72	55	41	16	0	0	0	0	0	0	50851	50856	50870	50887	50901	50926	467	467	467	467	467	467
K11_BILIAOTH	50_60	UKBB	ST19_COMPLICATIO_CARDIAC_VASCULAR_PROSTHET_DEVICES_IMPLANTS_GRAFTS	4.38003184457342	3.47052906145441	3.26322547830345	-10.2016758025083	-10.1993243956313	-10.1648343394217	0.592946540099486	0.717416893992239	1.00727230475497	1021.59154743064	1226.82087502132	1952.1925809272	1.50300978639484e-13	1.31459493389075e-06	0.00119669936251946	0.992032408299676	0.993366766176584	0.995845528861023	223	47693	195	149	91	56	30	13	6	3	1	0	0	0	47384	47430	47488	47523	47549	47566	331	334	336	337	337	337
K11_BILIAOTH	50_60	UKBB	ST19_COMPLICATIO_GENITO_PROSTHET_DEVICES_IMPLANTS_GRAFTS	4.32402884842554	-11.5391668201645	-11.5513815643874	-11.5652890301778	-11.5724313999994	-11.5854162000258	0.719643995512698	1462.30048726364	1819.9874635942	2206.36967156756	2139.89068898367	3618.44150416156	1.87170770828575e-09	0.993703874422795	0.994935895268289	0.995817689383519	0.995685097661389	0.997445361791178	160	47589	135	110	73	51	32	13	2	0	0	0	0	0	47284	47309	47346	47368	47387	47406	328	330	330	330	330	330
K11_BILIAOTH	50_60	UKBB	ST19_COMPLICATIO_INTERNAL_ORTHOPA_PROSTHET_DEVICES_IMPLANTS_GRAFTS	-12.1873199904939	1.90683728177134	2.34633872528988	-12.1724191063377	-12.1597046661122	-12.1422384083344	1558.14718432341	1.00680213732068	1.00667374836843	1727.41860969403	1857.12317853767	2867.49167758503	0.99375927036556	0.0582310701957602	0.0197647700680985	0.994377677279237	0.994775806254145	0.996621411080889	418	47882	349	309	214	153	92	43	1	2	1	0	0	0	47626	47666	47761	47822	47883	47932	324	323	324	325	325	325
K11_BILIAOTH	50_60	UKBB	ST19_COMPLICATIO_OTHER_INTERNAL_PROSTHET_DEVICES_IMPLANTS_GRAFTS	3.80794097161097	-12.2250909359047	2.77790528292442	-12.2347172959999	-12.238692422737	-12.2486409611491	0.717800651598043	1615.6078391228	1.00689356475562	2086.81050920364	1968.72990756892	3484.77406264493	1.12665669267081e-07	0.993962570623167	0.0057998636256673	0.995322126245445	0.995039948956154	0.997195519360917	252	47663	203	168	134	93	70	25	3	1	1	0	0	0	47348	47383	47417	47458	47481	47526	361	363	363	364	364	364
K11_BILIAOTH	50_60	UKBB	ST19_COMPLICATIO_PROCED_NOT_ELSEW_CLASSIFIED	3.49866414306726	1.1141215611201	1.43581460845084	2.42113925702098	-12.3919146027073	-12.3787601186225	0.427443063822063	1.00641926879704	1.00689569165923	0.716458688030536	1143.64839421101	1724.50939263474	2.72078044309924e-16	0.268287299509226	0.153873688026391	0.000726668189837896	0.991354752106197	0.994272726605517	1078	48452	859	740	543	416	278	131	10	4	3	2	0	0	48310	48429	48626	48753	48891	49038	351	357	358	359	361	361
K11_BILIAOTH	50_60	UKBB	ST19_COMPLICATIO_SURGI_MEDICAL_CARE_NOT_ELSEW_CLASSIFIED	3.38878223689898	1.69933452735148	1.7610690861672	1.70965308944942	-12.3163282528375	-12.3053380908905	0.310911162464878	0.510941095818028	0.587071766651941	0.715089330436587	776.918606613277	1168.07677015467	1.15867706470815e-27	0.00088136303916111	0.00270200444567223	0.0168105864418017	0.987351832631184	0.991594681165203	1983	49442	1609	1369	992	720	473	222	21	9	5	2	0	0	49402	49642	50019	50291	50538	50789	393	405	409	412	414	414
K11_BILIAOTH	50_60	UKBB	ST19_EFFEC_FOREI_BODY_ENTERING_NATURAL_ORIFI	-10.9788253777994	-10.9810315575796	-10.9739004094788	-10.9703528830623	-10.9732547842104	-10.9658717470999	1557.00728060075	1179.70707835672	1391.5545892698	1692.35114781546	1825.52571582095	2383.64424470038	0.994373974492828	0.992573182630878	0.993707889707161	0.994827897329496	0.995203936174025	0.996329373009626	107	51375	84	71	53	38	29	12	0	0	0	0	0	0	50932	50945	50963	50978	50987	51004	466	466	466	466	466	466
K11_BILIAOTH	50_60	UKBB	ST19_FRACT_FEMUR	3.12875590491351	-11.1818175364889	3.12762628924815	-11.1566725301122	-11.1480809004102	-11.0813010488464	1.00582130387674	1032.22279719356	1.0051958477295	1580.11753547437	1861.09272287406	3524.2557204132	0.00186677398312456	0.99135688040609	0.00186164933496782	0.994366455279756	0.995220641974928	0.997491219379908	159	51110	142	108	72	50	24	6	2	1	1	0	0	0	50664	50698	50734	50756	50782	50800	461	462	462	463	463	463
K11_BILIAOTH	50_60	UKBB	ST19_FRACT_FOOT_ANKLE	-11.0071031016944	-10.9991187764825	-10.9819355876974	-10.9816835910938	-10.9685134805804	-10.9900400321224	1521.2821104915	1148.91664675943	1279.26535225756	1474.03060580045	1668.52869793645	3039.66755964277	0.994227026706038	0.992361592962345	0.993150592864803	0.994055730797154	0.994754933169678	0.997115222639394	110	51186	93	78	56	46	24	10	0	0	0	0	0	0	50740	50755	50777	50787	50809	50823	463	463	463	463	463	463
K11_BILIAOTH	50_60	UKBB	ST19_FRACT_FOREA	2.53783486320061	-12.2000241950109	-12.198108926085	2.05069124636466	2.07265635604208	-12.1951635731766	0.715442151256348	853.770822246929	1025.6013261289	1.00489797155431	1.00466700838709	1957.00709404535	0.000389310756959979	0.988598954861857	0.99051049069568	0.0412810556393979	0.0391099502938517	0.995027984422406	610	50684	511	437	299	219	145	58	4	2	2	2	1	0	50320	50394	50532	50612	50686	50773	459	461	461	461	462	463
K11_BILIAOTH	50_60	UKBB	ST19_FRACT_LOWER_LEG_INCLU_ANKLE	-13.0294964004558	-13.0249444653932	-13.0174428261909	-13.0164683817196	-13.0142375743968	-13.0011748155824	2002.88461439281	1495.05779295332	1683.20938605731	1924.16646000218	2009.36944389195	3098.95885951718	0.994809505943374	0.993048917117015	0.993829458649917	0.994602566792515	0.994832315846582	0.996652615701669	502	50374	397	347	270	207	136	60	0	0	0	0	0	0	50029	50079	50156	50219	50290	50366	450	450	450	450	450	450
K11_BILIAOTH	50_60	UKBB	ST19_FRACT_LUMBAR_SPINE_PELVIS	-11.9832893116715	-11.989219146288	-11.9884001540454	-11.9920853276208	-11.9848405704955	-11.9729589285734	2206.38646487046	1663.39900228016	1914.92838746475	2210.05528294469	2313.5624192846	3072.59115198789	0.995666564005987	0.9942491669082	0.99500488009326	0.99567058215447	0.995866773938351	0.996890892921387	148	51077	124	107	81	56	35	17	0	0	0	0	0	0	50643	50660	50686	50711	50732	50750	458	458	458	458	458	458
K11_BILIAOTH	50_60	UKBB	ST19_FRACT_RIBS_STERNUM_THORACIC_SPINE	-12.1375068286473	2.38298037497322	-12.1429997211443	-12.1361517245084	-12.1398728214465	-12.1675586649137	1845.87929414219	1.00518123846344	1670.41492090445	1933.78444357785	2025.51532282463	4110.38583889245	0.994753579202052	0.0177545685562118	0.994199868221027	0.994992624665884	0.995217928497225	0.9976381066393	252	51112	212	167	125	87	57	20	1	1	0	0	0	0	50687	50732	50774	50812	50842	50879	464	464	465	465	465	465
K11_BILIAOTH	50_60	UKBB	ST19_FRACT_SHOUL_UPPER_ARM	-12.1641168817947	1.96379143636524	-12.1540713702582	-12.1444644676546	2.76638268988821	-12.1245461881327	1561.23143413006	1.00514995994439	1306.52246758989	1542.76228037762	1.00397457558613	2958.21867213502	0.993783456668875	0.050733179402686	0.992577696694129	0.993719200458122	0.00586148624850382	0.996729801884932	324	50990	273	235	184	128	74	29	2	2	1	1	1	0	50576	50614	50665	50721	50775	50820	463	463	464	464	464	465
K11_BILIAOTH	50_60	UKBB	ST19_FRACT_SKULL_FACIAL_BONES	-12.1576572664544	-12.1504423277742	-12.147329216723	-12.1524109563723	3.04352945988083	-12.1750119920415	2201.95464545992	1530.41639949021	1649.78706996796	1796.24936557231	1.00511163524772	2599.62448970139	0.995594660515434	0.993665417792172	0.994125254682797	0.994602003877003	0.00246136408200033	0.996263222391315	221	49842	170	154	133	100	61	30	0	0	1	1	1	0	49456	49472	49493	49526	49565	49596	437	437	436	436	436	437
K11_BILIAOTH	50_60	UKBB	ST19_FRACT_WRIST_HAND_LEVEL	-12.9807064556956	-12.9762320364905	-12.9768898371612	-12.9602441815117	-12.9569247329475	-12.9581665246716	2453.12319085272	1764.39664429686	1916.80932160294	2134.65902863859	2233.83837813766	3383.07430820345	0.99577801189317	0.994132021334862	0.994598325019453	0.995155800027366	0.995372058993614	0.996943875663562	359	50277	269	243	212	169	117	55	0	0	0	0	0	0	49913	49939	49970	50013	50065	50127	454	454	454	454	454	454
K11_BILIAOTH	50_60	UKBB	ST19_INJURI_ABDOMEN_LOWER_BACK_LUMBAR_SPINE_PELVIS	-11.9943286385016	-11.9957361346241	-11.9945552999724	-11.9959845567223	-11.9915953375246	-11.9884867807955	1586.6524940744	1189.6317150306	1353.76750672982	1524.51001961054	1492.20236792276	2228.92146539296	0.993968434471223	0.991954610539366	0.992930732029403	0.993721712566819	0.993588131205805	0.995708515289491	296	51208	243	205	159	118	82	37	0	0	0	0	0	0	50800	50838	50884	50925	50961	51006	461	461	461	461	461	461
K11_BILIAOTH	50_60	UKBB	ST19_INJURI_ANKLE_FOOT	-12.0103109347851	-12.0088272830204	-11.9980831460369	-11.9912591513805	-11.9663374232364	-11.9616978949874	1807.62522400669	1355.23016045361	1594.9194914359	1784.52007798886	2029.01816753154	3714.70922339969	0.994698695818638	0.992929959225316	0.99399781928673	0.994638576131097	0.995294423340022	0.997430744372232	209	51269	181	153	101	82	48	15	0	0	0	0	0	0	50832	50860	50912	50931	50965	50998	465	465	465	465	465	465
K11_BILIAOTH	50_60	UKBB	ST19_INJURI_ELBOW_FOREA	2.3808154113055	-13.1977744103293	-13.1972770649193	1.85871735166738	1.90708075377358	-13.1929702600427	0.715456016145184	1280.68089187483	1536.08589476873	1.00488036223088	1.00468753333655	2971.21730444361	0.000875694358348281	0.991777722206558	0.993145061672679	0.0643582147208291	0.0576719849888318	0.996457198645079	742	50785	618	537	376	270	176	74	4	2	2	2	1	0	50446	50527	50688	50794	50888	50990	459	461	461	461	462	463
K11_BILIAOTH	50_60	UKBB	ST19_INJURI_HEAD	3.10127815780716	-13.1726812388161	-13.170901169537	-13.16853965435	1.59419545310735	-13.1800073436738	0.512010719268315	1252.45187874492	1445.2190816519	1652.430952043	1.00453351356308	2221.0496650613	1.38634396559623e-09	0.991608391990787	0.992728636535378	0.993641571979916	0.112512471676338	0.995265273524727	861	50578	677	596	452	339	236	129	4	0	1	1	1	0	50310	50391	50535	50648	50751	50858	448	452	451	451	451	452
K11_BILIAOTH	50_60	UKBB	ST19_INJURI_HIP_THIGH	2.71708489757128	-12.1621250561197	2.53271818526784	-12.1475590009184	-12.135944645106	-12.1108546914905	1.00576576917604	1326.06118454804	1.00516452289413	1872.58189738904	2075.92906333302	3494.67163759004	0.00690256905625105	0.992682211140576	0.0117453187586262	0.994824107926439	0.995335569081119	0.9972349205772	264	51237	227	181	133	95	52	19	2	1	1	0	0	0	50807	50853	50901	50939	50982	51015	465	466	466	467	467	467
K11_BILIAOTH	50_60	UKBB	ST19_INJURI_KNEE_LOWER_LEG	-13.0237341437697	-13.0198758829877	-13.0175551786894	-13.0163932305801	-13.0090931125008	-12.9931298934425	1643.5125463105	1205.40954266623	1370.3249502889	1550.31647664023	1563.61123549707	2243.28101215562	0.99367736640244	0.991382052662029	0.992420520345338	0.993301072821664	0.99336175478853	0.995378662005336	791	50619	618	549	419	336	226	111	0	0	0	0	0	0	50339	50408	50538	50621	50731	50846	453	453	453	453	453	453
K11_BILIAOTH	50_60	UKBB	ST19_INJURI_SHOUL_UPPER_ARM	-12.1656737194646	1.61241857130767	-12.1538368072076	-12.144663022478	2.34086759656285	-12.1143220229676	1308.62591333443	1.00501222511402	1115.82044092498	1297.31961450353	1.00439491500755	2225.72508511198	0.9925825529539	0.10863096171347	0.991309383984624	0.992530832429861	0.0197731579347034	0.99565724318475	486	51099	393	337	263	191	123	55	2	2	1	1	1	0	50726	50782	50856	50928	50996	51064	464	464	465	465	465	466
K11_BILIAOTH	50_60	UKBB	ST19_INJURI_THORAX	-12.5133175067813	2.05455780597462	-12.5107689549566	-12.5060899553679	-12.5045177065785	-12.5180109183092	1891.96972507253	1.00506844758988	1689.73249637309	1999.44511832236	2087.78482922075	3648.78018177036	0.994722901788424	0.0409340992101943	0.994092521619255	0.995009439900459	0.99522120199937	0.997262672029221	337	51180	284	229	169	119	76	30	1	1	0	0	0	0	50768	50823	50883	50933	50976	51022	464	464	465	465	465	465
K11_BILIAOTH	50_60	UKBB	ST19_INJURI_WRIST_HAND	1.72525580960318	-13.4834574173855	-13.4841709510667	1.51404174940044	-13.4746241892371	-13.467273542144	1.00646083382718	1463.51140435752	1621.13720052325	1.00533319906121	1792.49390503949	2637.17979092253	0.0864955310100892	0.992649124376839	0.99336349338126	0.132064632562879	0.994002159049341	0.995925464403615	890	50623	672	605	502	402	289	141	2	1	1	1	0	0	50382	50449	50552	50652	50765	50913	457	458	458	458	459	459
K11_BILIAOTH	50_60	UKBB	ST19_INJURY_MUSCLE_TENDON_WRIST_HAND_LEVEL	-11.9613069129	-11.9589638039911	-11.9631831388348	-11.9577968108123	-11.9597819022593	-11.9469348834527	2626.99417478575	1819.70377126673	1938.52678637364	2078.86231766248	2013.90362935315	2491.65778844951	0.996367061172847	0.99475639714137	0.995076065698892	0.995410523937525	0.995261705127227	0.996174338862876	126	50177	87	84	79	63	50	32	0	0	0	0	0	0	49764	49767	49772	49788	49801	49819	452	452	452	452	452	452
K11_BILIAOTH	50_60	UKBB	ST19_INJURY_OTHER_UNSPE_INTRAT_ORGANS	-10.9656754783393	-10.9734617955217	-10.9741822030155	-10.942959066084	-10.9400253948366	-10.9656811735959	1443.07647354775	1124.96567160542	1295.30032151938	1614.78467511437	1881.07159499678	3086.19440768085	0.993937078787413	0.992217169714895	0.993240157783958	0.994592993484204	0.995359651289675	0.997165010319649	123	50946	101	80	65	40	24	11	0	0	0	0	0	0	50508	50529	50544	50569	50585	50598	460	460	460	460	460	460
K11_BILIAOTH	50_60	UKBB	ST19_INJURY_POISO_CERTA_OTHER_CONSE_EXTER_CAUSES	2.66396774172079	0.732235609461892	0.712474118126277	0.9925925303909	-14.099936113979	-14.1030149269103	0.285603885881364	0.512691453214531	0.588529701482926	0.588236402433233	1090.38485898474	1637.67168824036	1.08406410400354e-20	0.153228870055849	0.22604870419419	0.091525671712751	0.989682718246021	0.993129002063558	5547	45390	4386	3847	2997	2271	1565	724	25	10	6	3	0	0	46190	46729	47579	48305	49011	49852	336	351	355	358	361	361
K11_BILIAOTH	50_60	UKBB	ST19_INTRACRATRAUMA	4.04020629736765	-12.577008398199	-12.578632667953	-12.5780813709648	4.69527303409762	-12.5758799860275	1.02814218287902	3286.62258108029	4000.91109348303	4478.76338663046	1.02677922968979	6329.91575175463	8.50808244411537e-05	0.996946720810596	0.997491501302192	0.997759237791344	4.81211479520894e-06	0.998414813992491	144	19955	118	94	63	46	25	14	1	0	1	1	1	0	19903	19927	19958	19975	19996	20007	77	78	77	77	77	78
K11_BILIAOTH	50_60	UKBB	ST19_INTRACR_INJURY	3.47822639949483	-11.6087895423402	-11.6155731124743	-11.6159813859248	3.93903013372908	-11.5969949577858	1.00679484595431	1474.70326717888	1765.68181783687	2054.80251690187	1.00604939794469	2906.90518064007	0.000550799432633911	0.993719157955175	0.994751138336179	0.995489511636413	9.0275154873726e-05	0.996816876331163	144	49859	118	94	63	46	25	14	1	0	1	1	1	0	49443	49467	49498	49515	49536	49547	441	442	441	441	441	442
K11_BILIAOTH	50_60	UKBB	ST19_OPEN_WOUND_HEAD	2.66903336887971	-12.1425686036292	-12.14263225672	-12.1441713755252	-12.1475758761517	-12.167107740367	1.00681087477146	1184.90532038476	1355.34376012129	1594.04553983052	1568.05361886852	2378.12884190008	0.00802590951172827	0.991823651829654	0.992851784554754	0.993921407594513	0.993818919085625	0.995917838894099	342	50030	273	248	197	136	91	45	1	0	0	0	0	0	49662	49687	49738	49799	49844	49890	436	437	437	437	437	437
K11_BILIAOTH	50_60	UKBB	ST19_OPEN_WOUND_WRIST_HAND	-12.141841192644	-12.1418996093673	-12.1419453994451	2.34489734784957	-12.1503755715203	-12.1438288324145	1466.28878265452	1101.10403450397	1241.7325668185	1.00502610910762	1445.16433064637	2182.06286812313	0.993393063475051	0.991201886829287	0.992198226372472	0.0196391943849901	0.993291778203336	0.995559558040795	399	50357	317	278	220	166	115	49	1	1	1	1	0	0	49986	50025	50083	50137	50188	50254	452	452	452	452	453	453
K11_BILIAOTH	50_60	UKBB	ST19_OTHER_UNSPE_EFFEC_EXTER_CAUSES	-11.9956385808236	-11.9962112140073	-11.9947750606517	-11.9889609505602	-11.9753310800548	-12.0263886158277	2395.71186606644	1687.17299106844	1865.0318934253	2050.47816316384	1970.78714917447	4012.02822237254	0.996004905697218	0.994326894089979	0.994868516786047	0.995334867490276	0.995151747876815	0.997608278183346	149	51322	118	102	84	65	47	18	0	0	0	0	0	0	50886	50902	50920	50939	50957	50986	467	467	467	467	467	467
K11_BILIAOTH	50_60	UKBB	ST19_OTHER_UNSPE_INJURI_HEAD	-11.9996660770862	-11.9920437319033	-11.9871622157963	-11.985462588882	-11.9935880797714	-12.0190791421065	2420.11060332017	1750.94089905137	2084.35262833318	2262.66293586882	1843.91314843699	2405.4961805165	0.996043854750265	0.994535399939678	0.995411371949436	0.995773576929583	0.994810259209283	0.996013380582964	145	49809	105	93	66	62	53	36	0	0	0	0	0	0	49413	49425	49452	49456	49465	49482	436	436	436	436	436	436
K11_BILIAOTH	50_60	UKBB	ST19_POISO_DRUGS_MEDICAM_BIOLO_SUBST	-12.5505798528414	2.11456592448446	-12.547042812802	-12.5615244379542	-12.5705652545105	-12.5873992141577	2156.80092299711	1.00548334397563	1670.21972102287	1957.23814225587	1880.47544865108	2790.12418697874	0.995357078498671	0.0354627744141155	0.994006179271498	0.994879224256423	0.994666356720956	0.99640042637802	303	51040	231	210	178	125	94	43	1	1	0	0	0	0	50652	50673	50705	50758	50789	50840	459	459	460	460	460	460
K11_BILIAOTH	50_60	UKBB	ST19_SEQUEL_INJURI_LOWER_LIMB	-10.9965435908505	-10.990194068366	-10.9921897794586	-10.9929606680917	-10.9870813245865	-10.9667611842721	1800.96533012732	1291.69122373787	1526.23981390519	1558.09107743825	1380.50624363484	2009.86810576097	0.995128213915052	0.993211380392669	0.994253574953941	0.994370649474212	0.993649916433071	0.995646397897378	101	51035	67	63	48	47	38	26	0	0	0	0	0	0	50610	50614	50629	50630	50639	50651	459	459	459	459	459	459
K11_BILIAOTH	50_60	UKBB	ST19_SEQUEL_INJURI_POISO_OTHER_CONSE_EXTER_CAUSES	-11.9960216433806	-11.9967683178681	-11.9993040174688	-11.9947653567056	-11.9910406702725	-11.9671807645683	1736.73497569987	1286.71166395183	1421.10259495936	1511.62506093367	1466.68966230547	2133.83554919685	0.99448887453398	0.992560961551348	0.993263015853491	0.993668841630128	0.993476902521412	0.995525250894901	269	51152	196	174	146	125	92	50	0	0	0	0	0	0	50765	50787	50815	50836	50869	50911	460	460	460	460	460	460
K11_BILIAOTH	50_60	UKBB	ST19_SUPERF_INJURY_HEAD	3.36777874113618	-12.2142642135177	-12.2164112275755	-12.210013186494	-12.1990648106025	-12.1838038721156	0.715529405770993	1321.72820730766	1612.44765584696	1949.2874554261	1980.06702620126	2923.05093077892	2.51765041036159e-06	0.992626748770391	0.993955033130884	0.995002216181502	0.995084315952658	0.996674282767362	299	50062	254	208	136	95	60	33	2	0	0	0	0	0	49663	49709	49781	49822	49857	49884	442	444	444	444	444	444
K11_BILIAOTH	50_60	UKBB	ST19_SUPERF_INJURY_LOWER_LEG	-10.9893620029627	-10.9861130762329	-10.9795357596237	-10.9765866755404	-10.9647885228345	-10.9631843732252	1682.95825979585	1286.33936126328	1561.05566446705	1744.65361984019	1819.82127208334	2856.78547491958	0.994790019351734	0.99318566802195	0.994388201497489	0.994980097390009	0.995192614420081	0.996938050072399	101	50119	82	68	45	37	26	13	0	0	0	0	0	0	49691	49705	49728	49736	49747	49760	447	447	447	447	447	447
K11_BILIAOTH	50_60	UKBB	ST19_TOXIC_EFFECT_ALCOHOL	-12.0175109376353	-12.0163822003131	-12.017393376616	-12.0262141036748	-12.0454081460508	-12.0596238717741	2610.6253186041	1780.28531596025	1888.78660672685	2152.74951919042	2139.84704263994	3144.57075454129	0.996327105041155	0.99461456377302	0.9949234985519	0.995542685963783	0.995508653543467	0.996940070724812	120	51278	88	90	80	57	42	21	0	0	0	0	0	0	50844	50842	50852	50875	50890	50911	466	466	466	466	466	466
K11_BILIAOTH	50_60	UKBB	ST19_TOXIC_EFFECT_ETHAN	-12.0201381251792	-12.0183652507911	-12.0202317154134	-12.0255237178534	-12.0392703069734	-12.0492096343614	2694.90481324452	1843.80079765949	1937.78277668638	2239.08761141175	2271.10026639476	3650.93264704588	0.99644119125042	0.994799221158792	0.995050685808136	0.995714802076534	0.99577037480312	0.997366738361368	108	51356	83	84	74	51	37	17	0	0	0	0	0	0	50914	50913	50923	50946	50960	50980	467	467	467	467	467	467
K11_BILIAOTH	50_60	UKBB	ST19_TOXIC_EFFEC_SUBST_CHIEF_NONME_SOURCE	-12.0134277566467	-12.0136411542217	-12.017667954876	-12.0247918284649	-12.031545546109	-12.0436437808687	2317.16479976242	1578.02061817503	1690.89831745589	1935.04718907457	1898.71157815278	2850.27567864619	0.995863356119882	0.993925677464917	0.994329268121276	0.995041808772868	0.994944087190329	0.99662860371517	153	51302	111	113	101	73	54	27	0	0	0	0	0	0	50878	50876	50888	50916	50935	50962	466	466	466	466	466	466
K11_BILIAOTH	50_60	UKBB	T1D_WIDE	-12.1386810445751	-12.1269769037281	3.11966018999589	-12.1205862576998	-12.1046609509072	-12.0907753099183	2430.14102003816	1758.18687798054	1.00778153104088	2472.21594215734	2600.78547724629	3855.32544489482	0.996014541609388	0.994496688013631	0.00196433741155479	0.996088209878557	0.996286472951252	0.99749773987377	193	44368	157	141	108	72	46	22	1	1	1	0	0	0	44103	44119	44152	44188	44214	44238	300	300	300	301	301	301
K11_BILIAOTH	50_60	UKBB	T2D	3.04370105180839	1.53014896589042	2.15289518769343	1.87235420318131	2.03605994806382	-11.1295301168228	0.376515490466086	0.589186693874254	0.513561686241448	0.716876638013236	0.715745506393516	803.9846766039	6.27448903552558e-16	0.00940274632500774	2.7640014564965e-05	0.00900611210744639	0.00444574205799052	0.98895526630754	1931	46263	1634	1377	995	666	423	168	19	11	8	4	2	0	46215	46472	46854	47183	47426	47681	326	334	337	341	343	345
K11_BILIAOTH	50_60	UKBB	T2D_INCLAVO	2.8912790357592	1.36556460888769	1.99431207221572	1.71247362360283	1.87453140821632	-11.1158672504492	0.372095949357322	0.586813337112	0.51085091532684	0.714921671116644	0.714073244105184	737.85548151948	7.83305630402449e-15	0.0199607331509654	9.4653996928617e-05	0.0166053937228396	0.00866172036063959	0.987980243279081	1931	49337	1634	1377	995	666	423	168	19	11	8	4	2	0	49216	49473	49855	50184	50427	50682	399	407	410	414	416	418
K11_BILIAOTH	50_60	UKBB	T2D_WIDE	3.11738188688041	1.60820601973292	2.4477777346605	1.954078798639	2.11471772935199	-11.1256998790337	0.378891735198008	0.590771346602546	0.464224107094002	0.718134790406192	0.71695724107725	837.946446711636	1.90950142993726e-16	0.00648461390381976	1.34331357138399e-07	0.00650754312458736	0.00318213374911282	0.98940652665228	2009	46264	1697	1432	1040	692	443	177	20	12	9	4	2	0	46278	46543	46935	47283	47532	47798	278	286	289	294	296	298
K11_BILIAOTH	50_60	UKBB	THYROID_DISORDER_IBD	4.16224513068551	2.87732278229701	-12.7143563451659	4.66095558789997	-12.7150109563369	-12.7106198219655	0.744918340238579	1.02489104297106	2772.20061032739	0.627946764005936	3069.83842320531	4574.98798673245	2.30337007134247e-08	0.0049936577226739	0.996340613653396	1.14901334503266e-13	0.996695239121205	0.997783252262814	289	20114	233	188	136	99	82	36	4	4	3	3	0	0	20091	20136	20188	20225	20242	20288	75	75	76	76	79	79
K11_BILIAOTH	50_60	UKBB	THYROTOXICOSIS	4.79545928821501	3.13981204198259	-12.1649091233758	3.86758690329792	-12.1748967414888	-12.1787008016732	0.625544896748885	1.02574238513354	2452.8813468384	1.03051261172055	2812.61633704563	4335.62985953509	1.77372229404666e-14	0.00220588607001725	0.996042958459107	0.000174681417591602	0.996546229332751	0.997758760577723	209	19997	168	138	100	72	55	24	4	2	1	1	0	0	19960	19990	20028	20056	20073	20104	74	76	77	77	78	78
K11_BILIAOTH	50_60	UKBB	TONGUEABNORMALITY	-12.1719868873268	-12.1741405223079	2.48509871200316	-12.175072843635	2.92195101146321	-12.1680682721017	1877.91936743574	1375.56351477238	1.00468787757001	1826.65775170371	1.0041716029649	3349.84632693763	0.99482844014557	0.992938579822598	0.0133795594029037	0.994681964525939	0.00361645725829356	0.997101749897965	226	51179	187	160	127	92	60	24	2	2	2	1	1	0	50753	50780	50813	50848	50880	50916	463	463	463	464	464	465
K11_BILIAOTH	50_60	UKBB	TRAUMBRAIN_NONCONCUS	3.72214693076933	-10.548239766073	-10.5611987102962	-10.5807330679624	4.27503899888238	-10.5275005431487	1.00604425889536	1007.49001490923	1223.68232822074	1380.30686717571	1.00627681773603	2004.35559775842	0.000215782641053936	0.991646444362135	0.993113806919454	0.993883881127179	2.15328912355528e-05	0.995809280780054	113	51379	93	70	46	34	19	11	1	0	1	1	1	0	50931	50954	50978	50990	51005	51013	467	468	467	467	467	468
K11_BILIAOTH	50_60	UKBB	ULCERNAS	-11.5756215462227	2.44900627960676	-11.5814310487245	-11.5776566817144	-11.5729314242778	3.98497542570803	1621.31170331905	1.00663667315791	1228.16370773014	1413.12317161419	1335.85426299004	1.00471508725768	0.994303420355373	0.0149800842103272	0.992476159310723	0.993463039628885	0.993087758104471	7.300490332451e-05	236	48618	189	177	135	103	74	31	1	1	0	0	1	1	48269	48281	48323	48355	48384	48427	395	395	396	396	395	395
K11_BILIAOTH	50_60	UKBB	VIRALPNEUMONAS	-10.9718755028307	-10.9673445351814	NA	NA	NA	NA	1327.82564912562	1521.33737559116	0	0	0	0	0.993407123553527	0.994248087752705	NA	NA	NA	NA	123	44192	123	86	0	0	0	0	0	0	0	0	0	0	43821	43858	43944	43944	43944	43944	371	371	371	371	371	371
K11_BILIAOTH	50_60	UKBB	VIT_DEF	2.71723509892745	2.22574263015581	1.91482014078993	-12.1814008696921	-12.1799696240622	-12.1808242136325	0.717513329775383	0.715917348035721	1.00649229459185	1438.82492803577	1441.60211847922	2783.41692910764	0.000152466739770801	0.0018776113050074	0.0571099001007272	0.993245018635634	0.99325882365891	0.996508298683212	608	46250	510	429	297	201	134	43	5	3	1	0	0	0	45989	46070	46202	46298	46365	46456	354	356	358	359	359	359
K11_BILIAOTH	50_60	UKBB	VOCALCORDDYS	-13.0016585831488	-13.002991182167	-13.0040330311204	-13.0019096075691	-13.002027866045	-12.9986548388721	5314.63236048711	3917.51931643965	4815.48211791897	5432.9382209476	6067.61634675214	9963.99289712058	0.99804806586851	0.997351674358071	0.997845344595034	0.998090533591117	0.998290249620077	0.998959109749234	148	23664	125	103	71	52	31	13	0	0	0	0	0	0	23590	23612	23644	23663	23684	23702	97	97	97	97	97	97
K11_BILIAOTH	50_60	UKBB	VWXY20_ACCIDENTS	1.83199224404344	-0.376368226624505	-0.100001732068109	0.886474440490712	0.205157350280816	-12.5132549017416	0.461235900433742	1.00546084498132	1.00553249747167	0.714723650162327	1.00488658218098	850.465450167716	7.12955698338418e-05	0.708163203493314	0.920779780970721	0.214863057123943	0.838228697241313	0.988260813339492	3756	47783	2984	2606	2013	1511	1048	481	10	5	4	3	1	0	48138	48516	49109	49611	50074	50641	407	412	413	414	416	417
K11_BILIAOTH	50_60	UKBB	VWXY20_COMPLICATIO_MEDICAL_SURGI_CARE	3.6882034209632	2.52861771156245	0.584266644589269	0.909317738527758	0.887286319624183	-11.6003323672829	0.257804063203173	0.334364966543266	1.00598942073724	1.00605296720455	1.00544435692927	798.863165503309	2.00077874164003e-46	3.95552915168432e-14	0.561383302872579	0.366076650613456	0.377516331720541	0.988414285164812	2393	49214	1926	1563	1129	816	561	271	31	12	2	2	1	0	49281	49644	50078	50391	50646	50936	369	388	398	398	399	400
K11_BILIAOTH	50_60	UKBB	VWXY20_DRUGS_MEDICAM_BIOLO_SUBST_CAUSI_ADVER_EFFEC_THERAPE_USE	4.18023438229045	3.25870182315948	-11.9084352593403	-11.9089341285977	2.52649966308476	-11.8503416556101	0.376940675655725	0.462718717984402	1060.97669310708	1238.90919341071	1.00658466590032	2015.56316499344	1.40444745394533e-28	1.88805450019373e-12	0.991044707010987	0.992330504607586	0.0120740620811937	0.995308928870187	727	47459	610	450	319	210	128	61	13	5	0	1	1	0	47252	47412	47543	47652	47734	47801	311	319	324	323	323	324
K11_BILIAOTH	50_60	UKBB	VWXY20_EXTER_CAUSES_MORBIDI_MORTA	2.8581291899741	1.58152723632552	1.05506474379586	0.651409434201876	-0.0542211989652171	-13.0702026688893	0.266832942411678	0.353090619629515	0.513457962900984	0.71658029886393	1.00612510400237	992.019446981101	9.00823202249285e-27	7.49593662769927e-06	0.0398961956595306	0.363322176797764	0.957021919319993	0.989487896389832	5814	45429	4584	3939	3047	2282	1596	759	33	15	6	3	1	0	46318	46963	47855	48620	49306	50143	308	326	335	338	340	341
K11_BILIAOTH	50_60	UKBB	VWXY20_OTHER_EXTER_CAUSES_ACCIDENTAL_INJURY	1.97578066414802	-0.224652234107864	0.0697213382583447	1.07992720276759	0.408988062276547	-12.5476411365285	0.46111641613809	1.00543608560916	1.00544408373971	0.71468449269639	1.00486314791756	947.437929688846	1.82923197443795e-05	0.823194937016099	0.944715942628414	0.130774571596554	0.684001584663816	0.98943331677521	3161	47516	2540	2194	1667	1227	848	386	10	5	4	3	1	0	47717	48063	48590	49030	49409	49871	410	415	416	417	419	420
K11_BILIAOTH	50_60	UKBB	VWXY20_OTHER_MEDICAL_PROCED_CAUSE_ABNORMAL_REACTION_PATIENT_COMPLICATION_WO_MENTION_MISAD_TIME_PROCED	3.55364411189752	3.1303038580911	2.81923065812189	-11.3023371484571	-11.2890624711507	-11.293821773965	0.715167915689239	0.714268052888625	1.00498784453803	1420.69888033055	1603.49711075924	2606.23350837521	6.73113288585841e-07	1.17306979011084e-05	0.00502793508602728	0.993652514749165	0.994382718757221	0.996542467206142	235	51267	205	148	96	66	41	12	5	3	1	0	0	0	50837	50894	50946	50976	51001	51030	455	457	459	460	460	460
K11_BILIAOTH	50_60	UKBB	VWXY20_SEQUEL_EXTER_CAUSES_MORBIDI_MORTA	-11.9817309314324	-11.9870021618169	-11.9974614772858	-11.9975834058007	-11.9869339612498	-11.9956611106551	2186.3009806773	1551.60908553663	1680.1691342968	1891.40885770211	1916.63217437539	2598.14397321112	0.995627321969134	0.99383598039815	0.994302652192555	0.994938893125556	0.995009930795589	0.996316170739104	169	51254	122	116	102	77	55	28	0	0	0	0	0	0	50837	50843	50857	50882	50904	50931	464	464	464	464	464	464
K11_BILIAOTH	50_60	UKBB	VWXY20_SUICI_OTHER_INTENTI_SELF_H	-12.0076148397233	-12.0037578931118	-12.0027707838781	-12.0076022095633	-12.0247695892064	-12.03213281539	1859.95175698449	1292.3844153996	1406.94941187749	1625.08575613733	1496.32377074019	2155.29940289304	0.99484899331074	0.992589298296346	0.993193280973401	0.994104561434889	0.993588102439772	0.99554576819878	244	51110	177	169	144	109	89	45	0	0	0	0	0	0	50714	50722	50747	50782	50802	50846	463	463	463	463	463	463
K11_BILIAOTH	50_60	UKBB	VWXY20_SURGI_OPERA_OTHER_SURGI_PROCED_CAUSE_ABNORMAL_REACTION_PATIENT_COMPLICATION_WO_MENTION_MISAD_TIME_PROCED	3.49049124926484	1.93452036707799	0.898502407825381	1.19409519445134	-12.4188859054459	-12.4108131200998	0.322246429747665	0.51075857771972	1.00564281316019	1.00572145137818	861.526058168355	1354.92693371446	2.43469888534691e-27	0.000152144011227634	0.371610468590421	0.235108478811176	0.988498903683147	0.992691666642517	1590	49895	1253	1055	770	579	414	205	17	6	2	1	0	0	49813	50011	50296	50487	50652	50861	402	413	417	418	419	419
K11_BILIAOTH	50_60	UKBB	VWXY20_SURGI_OTHER_MEDICAL_PROCED_CAUSE_ABNORMAL_REACTION_PATIENT_COMPLICATION_WO_MENTION_MISAD_TIME_PROCED	3.60292606944053	2.19636512797477	0.944138954345047	1.2554926308042	-12.588929075341	-12.5763534252606	0.313672552025334	0.461082715161423	1.0064617488005	1.00654638869616	974.003600665091	1530.71672992116	1.54654920384033e-30	1.90268491791764e-06	0.34820466894833	0.212277569036957	0.989687684435635	0.993444662136261	1754	48426	1399	1161	837	621	441	213	19	7	2	1	0	0	48405	48643	48967	49183	49363	49591	357	369	374	375	376	376
K11_BILIAOTH	50_60	UKBB	VWXY20_TRANSPO_ACCIDENTS	1.98163095949343	-13.5233754365285	-13.5214557257271	-13.5164781395521	-13.5097311113853	-13.509718352172	1.00801080201532	1691.13050470845	1876.56949600594	2058.68139871746	2030.03061155549	3094.3467021279	0.0493121661970985	0.993619665990344	0.994250963029354	0.994761446939222	0.994690165631871	0.99651649847696	726	45043	545	499	417	334	233	112	1	0	0	0	0	0	44844	44890	44972	45055	45156	45277	379	380	380	380	380	380
K11_BILIAOTH	50_60	UKBB	VWXY20_UNSPE_FALL	2.83170581876148	1.62868836243009	-12.165997904638	2.39370949166396	-12.1609736237634	-12.155864896242	0.714983255787563	1.00481311559321	1189.20723972137	1.00539908091546	1529.73530631203	2186.9637635477	7.47865820955094e-05	0.105041908275857	0.991837509687192	0.0172725063818265	0.993657104691758	0.995565117655756	493	50992	404	327	234	158	105	46	4	2	1	1	0	0	50621	50698	50791	50867	50920	50979	456	458	459	459	460	460
K11_BILIAOTH	50_60	UKBB	WEIGHTLOSS	3.8523564763823	-12.8856570350437	2.96297720047779	1.95608500379465	-12.8830137106867	-12.8908638734448	0.371014779280444	1162.00781679026	0.510771863061456	1.00567643389202	1730.60103967025	2576.87728802691	2.95395361207225e-25	0.991152334823537	6.59285888149019e-09	0.0517696721026678	0.994060408747045	0.996008588220727	803	51010	652	537	392	263	176	82	11	3	5	1	0	0	50715	50830	50975	51104	51191	51285	435	443	441	445	446	446
K11_BILIAOTH	50_60	UKBB	Z21_ACQUI_ABSENCE_ORGANS_NOT_ELSEW_CLASSIFIED	3.43907597107343	3.18671633176247	2.20591496087887	2.21948804430505	2.31710991479733	3.24242294041635	0.371287499180351	0.326469220535157	0.597467496140015	0.723555414266452	0.722010130070142	0.720998446837551	1.99572120220272e-20	1.65263878615669e-22	0.000222402335660158	0.00215875617235481	0.00133082425044485	6.88772395644873e-06	1725	30462	1455	1199	830	537	341	141	22	17	9	6	4	2	30537	30793	31162	31455	31651	31851	173	178	186	189	191	193
K11_BILIAOTH	50_60	UKBB	Z21_ARTIF_OPENI_STATUS	5.11318522010032	4.17397367688819	3.95041497454464	-10.8753253635344	4.52539010887511	-10.8105127411534	0.637048111797881	0.744636123659068	1.02820228752828	1994.91661118128	1.02264734066425	3264.02341816435	1.00397361147573e-15	2.07790105080824e-08	0.000122005955113965	0.995650338879901	9.63655893963878e-06	0.997357394743881	283	28168	247	169	113	72	39	18	6	3	1	1	1	0	28120	28198	28254	28295	28328	28349	78	81	83	83	83	84
K11_BILIAOTH	50_60	UKBB	Z21_ATTN_ARTIF_OPENI	4.66826707312573	3.4875522654393	-10.1944280071642	4.25555148464096	4.43558375334947	-10.1913906372619	0.729001377816187	1.01314292298441	1039.49717114798	1.01198767901946	1.01218573689729	3222.73332863271	1.51709210513504e-10	0.000576768348260511	0.992175210712612	2.60918753337306e-05	1.17495718568233e-05	0.997476818942107	141	40630	120	97	75	43	26	9	3	1	1	2	1	0	40447	40470	40492	40524	40541	40558	201	203	203	202	203	204
K11_BILIAOTH	50_60	UKBB	Z21_CARRIER_INFECTIOUS_DISEA	3.17884200582875	2.70813622985234	3.11149643383322	-10.2042831043322	-10.2036239552857	4.4365570433282	1.0057958678734	1.0051519906616	1.00508221474887	1002.11219956889	1062.42182061478	1.00484940996543	0.00157485616072666	0.00705460740270359	0.00196307130194793	0.991875461404803	0.992337140762691	1.00941751251013e-05	191	51056	161	122	82	49	28	13	2	2	2	1	1	1	50627	50666	50706	50739	50760	50775	457	457	457	458	458	458
K11_BILIAOTH	50_60	UKBB	Z21_DEPENDENCE_ENABL_MACHINES_DEVICES_NOT_ELSEW_CLASSIFIED	3.6963785100592	4.00374616959117	-11.8489733846383	-11.8432371265573	-11.8259533972742	-11.8938320218024	1.03202242427711	0.743351028343151	2625.00961800604	3600.26087418663	4274.53117080637	10766.231063119	0.00034138618415458	7.20119644662611e-08	0.996398458597838	0.997375323805413	0.997792568771083	0.999118549197669	280	28167	251	196	116	61	37	7	3	2	0	0	0	0	28123	28178	28258	28313	28337	28367	70	71	73	73	73	73
K11_BILIAOTH	50_60	UKBB	Z21_FACTO_INFLUENCI_HEALTH_STATUS_CONTACT_W_HEALTH_SERVI	2.65208549268241	1.80804315184805	1.85703209069443	1.64927880237666	2.11801943175529	1.29013611622344	0.287921386497958	0.300551479576813	0.32058776921633	0.41672114954832	0.344614983024278	0.725191035934505	3.22665969499095e-20	1.79053564017003e-09	6.93109851948099e-09	7.56585722555239e-05	7.9438409105192e-10	0.0752349550028002	15124	35876	12463	11072	8769	5409	3731	1718	59	40	32	19	13	2	38338	39729	42032	45392	47070	49083	140	159	167	180	186	197
K11_BILIAOTH	50_60	UKBB	Z21_FAMILY_HISTORY_OTH_SPECIFIC_DISORD	-12.9917591421801	-12.9837080944633	-12.9948726851899	-13.0041060299306	-12.9996615204248	-13.022338631987	4531.09443712679	3408.93622548238	3874.45150854573	5274.61014664559	5059.99558195645	7960.36901674822	0.997712272392937	0.996961082725266	0.997323907958893	0.998032884966143	0.997950152792656	0.998694744140153	362	28243	302	257	196	128	87	33	0	0	0	0	0	0	28239	28284	28345	28413	28454	28508	64	64	64	64	64	64
K11_BILIAOTH	50_60	UKBB	Z21_FIT_ADJ_OTH_DEVICES	3.04761321103961	-12.1825487319331	-12.1807610469657	-12.1795481290335	-12.1778434798194	-12.1790863085327	1.01502308192072	1580.87013775401	1988.60575519036	2491.14457949301	2726.07529811395	4345.9358539257	0.00267766419856651	0.993851378993615	0.995112766630784	0.996099048295156	0.99643572538633	0.997764004684489	336	41048	291	244	160	101	63	27	1	0	0	0	0	0	40892	40939	41023	41082	41120	41156	200	201	201	201	201	201
K11_BILIAOTH	50_60	UKBB	Z21_FOLLOW__EXAM_TREAT_CONDI_OTH_MALIG_NEOPLASMS	1.73029381169969	1.83228914747636	1.46169887336597	-12.5186744246654	-12.5211897598721	-12.5210935483946	1.00828280639774	0.716824837701505	1.00705516170364	1324.85626780379	1382.78491912364	2285.26137577925	0.0861474278601582	0.0105847100526318	0.146652202827676	0.992460836203072	0.992775212305619	0.995628361224993	850	43650	700	625	464	320	210	83	4	3	1	0	0	0	43516	43591	43752	43896	44006	44133	280	281	283	284	284	284
K11_BILIAOTH	50_60	UKBB	Z21_MEDICAL_OBSER_EVALU_SUSPECTED_DISEA_CONDI	-12.5021152081436	1.08535114862455	1.2881509803823	1.71420348693661	-12.4984164455156	-12.4953433067758	1243.17488203342	1.0074965877945	1.00689279336058	1.00741158932401	1197.54804419282	1787.62503548521	0.991976127649299	0.281357311455481	0.200779885616939	0.0888318808719879	0.991672891513249	0.994422901826047	952	43721	764	675	534	361	263	120	3	3	2	1	0	0	43606	43695	43836	44009	44107	44250	300	300	301	302	303	303
K11_BILIAOTH	50_60	UKBB	Z21_OTHER_MEDICAL_CARE	2.18508751417303	2.60013595073193	2.90733529689767	0.864926894760112	1.92222530278069	-12.1285220213358	0.593925399209337	0.376928887701784	0.358598706326513	1.00839752008716	0.590591517460958	1225.49807014188	0.000234094676484005	5.26605551228727e-12	5.16762722335649e-16	0.391044807535172	0.00113493872344754	0.992103616701078	2321	42370	1797	1407	1113	948	731	278	20	17	12	4	3	0	42589	42979	43273	43438	43655	44108	285	288	293	301	302	305
K11_BILIAOTH	50_60	UKBB	Z21_OTHER_ORTHOPA_FOLLOW__CARE	-13.008179721755	-13.0081607894585	-13.0093995890129	-13.0096513800099	-13.0111731168285	-13.0113414064989	4266.51776397896	2900.50484753069	3211.66610012716	3377.67188491799	3291.57671305241	4251.23887442161	0.99756733470757	0.996421665740536	0.996768041767687	0.996926825735094	0.996846074687699	0.997557998380597	261	40596	185	174	151	128	100	58	0	0	0	0	0	0	40480	40491	40514	40537	40565	40607	192	192	192	192	192	192
K11_BILIAOTH	50_60	UKBB	Z21_OTHER_SPECIAL_EXAM_INVES_PERSONS_WO_COMPLA_REPOR_DIAGNOSIS	-12.0161460395728	-12.0119105476332	-12.0035176777717	-12.0024290094842	-11.9999172510655	-11.96443461376	2732.601165728	2121.83461280381	2528.92487988446	3015.54006205198	2860.58374635031	5116.77705621451	0.996491450480387	0.99548312261374	0.996212862807897	0.996824274485956	0.9966529486729	0.998134327751019	113	42880	96	82	54	41	26	13	0	0	0	0	0	0	42628	42642	42670	42683	42698	42711	269	269	269	269	269	269
K11_BILIAOTH	50_60	UKBB	Z21_PERSONAL_HISTORY_ALLERGY_DRUGS_MEDICAM_BIOLO_SUBST	3.58168795924614	0.426132444580084	0.75013190105623	1.16702255053587	2.24089763229116	-12.5642841790618	0.347836939717169	1.01861360487889	1.01844763449092	1.01845729379628	0.60373719681074	1526.23032238299	7.2669140693168e-25	0.675694508175883	0.461399457832972	0.251847771115633	0.00020586344472379	0.993431702287629	3477	31287	2852	2467	1854	1260	840	361	17	5	4	4	3	0	31781	32166	32779	33373	33793	34272	114	126	127	127	128	131
K11_BILIAOTH	50_60	UKBB	Z21_PERSONAL_HISTORY_CERTA_OTH_DISEA	2.99853128236382	2.2428489829832	2.35932701233404	1.59077583911994	1.98739327131011	1.72067713410621	0.295096250318101	0.319560794472903	0.353821875749566	0.598922484634627	0.522350428214163	1.01148740713047	2.9542535027628e-24	2.24204777769523e-12	2.59099472427685e-11	0.00790588479933946	0.00014196891451647	0.088917546487922	6083	35167	5134	4245	3025	1952	1220	503	41	25	17	8	5	1	35914	36803	38023	39096	39828	40545	161	177	185	194	197	201
K11_BILIAOTH	50_60	UKBB	Z21_PERSONAL_HISTORY_MALIG_NEOPLASM	3.67013424424885	2.94675676708558	3.31933271006428	1.96679661094914	2.02179635492631	-12.0697804196126	0.437243260850109	0.453058397257707	0.452896011154752	1.01895247223022	1.01674422937386	1838.37522821386	4.70660407493339e-17	7.81373535599088e-11	2.31655535351506e-13	0.0535802931059187	0.0467563695830772	0.994761557860615	2061	30859	1758	1429	969	637	399	174	20	13	7	1	1	0	31043	31372	31832	32164	32402	32627	99	106	112	118	118	119
K11_BILIAOTH	50_60	UKBB	Z21_PERSONAL_HISTORY_MEDICAL_TREAT	3.58148579660928	2.45352931937095	2.60232166614036	-13.2449211809864	-13.2391090663324	2.76891396629143	0.314520227369834	0.390482020082871	0.43989010842095	1480.62146563677	1672.99594922934	1.01274006342534	4.84637857216272e-30	3.31386033576004e-10	3.30176186090044e-09	0.992862607073058	0.993686075283358	0.00625545411279848	3038	33006	2669	2133	1409	826	485	172	29	14	7	1	1	1	33206	33742	34466	35049	35390	35703	140	155	162	168	168	168
K11_BILIAOTH	50_60	UKBB	Z21_PERSONAL_HISTORY_OTH_DISEA_CONDI	3.50930929048219	2.20780678966564	1.7166951206921	2.40094551704624	-13.142619300936	2.60829333048762	0.313664512630144	0.413077815370364	0.600681262650366	0.526814069832977	1188.33059314595	0.723784417331946	4.66329671795385e-29	9.05308771044394e-08	0.00426436551532587	5.17705833778507e-06	0.991175789534838	0.000313733445852159	3362	31597	2782	2352	1710	1140	762	348	27	13	9	6	2	2	31994	32424	33066	33636	34014	34428	156	170	174	177	181	181
K11_BILIAOTH	50_60	UKBB	Z21_PERSONAL_HISTORY_RISK__NOT_ELSEW_CLASSIFIED	3.82222663610813	3.27864889444758	2.18788397394247	2.60252145469179	3.33146498451031	-11.4031634244006	0.55796855537876	0.551677249306184	1.02665342058153	1.02780889235268	0.741079917998828	1764.82204552414	7.3718694260941e-12	2.79756474402727e-09	0.0330822790990176	0.011337958723608	6.94329802043684e-06	0.994844610675922	1178	29007	937	807	624	421	271	121	10	7	3	3	2	0	29163	29293	29476	29679	29829	29979	75	78	82	82	83	85
K11_BILIAOTH	50_60	UKBB	Z21_PERSONS_ENCOUNTERI_HEALTH_SERVI_CIRCUMSTANC_RELATED_REPRODUCTION	-12.2085225321377	-12.2064432065029	3.07365622333631	-12.2073039485381	-12.2025293912849	1.90748897211115	2615.0036462586	1654.22012258139	0.720843036649944	1349.69790781007	1063.33304907903	1.0080316318835	0.996274974122315	0.994112485961584	2.00822501917508e-05	0.992783654400062	0.990843888357425	0.0584522475033407	422	50168	137	150	189	234	256	216	1	1	2	1	1	1	49995	49982	49943	49898	49876	49916	457	457	456	457	457	457
K11_BILIAOTH	50_60	UKBB	Z21_PERSONS_ENCOUNTERI_HEALTH_SERVI_EXAM_INVES	1.92711828803178	0.768302972232273	1.147519582013	1.86416544177003	0.255931346949461	1.22016195043503	0.366705448046761	0.428979919569461	0.398239104396492	0.460836539640985	1.00539989379855	1.00519983332998	1.4784657053869e-07	0.0732933188357772	0.00395807409974418	5.22835723230284e-05	0.799065453894452	0.22480495861291	6386	47576	5648	5210	4170	1466	1022	458	23	17	12	7	2	1	47932	48370	49410	52114	52558	53122	359	365	370	375	380	381
K11_BILIAOTH	50_60	UKBB	Z21_PERSONS_ENCOUNTERI_HEALTH_SERVI_OTH_CIRCUMSTANC1	2.64152378880507	1.63188872597088	2.11463012254715	1.84493791497822	2.20302769845545	-12.1567390594336	0.423781479495736	0.511034265492943	0.459441937944876	0.586779166783317	0.458174471055036	839.402007015921	4.5693963394447e-10	0.00140653869106987	4.17237513929519e-06	0.00166554321461813	1.52240168925643e-06	0.988444946215928	2184	49350	1652	1449	1130	874	676	381	18	13	12	7	5	0	49452	49655	49974	50230	50428	50723	412	417	418	423	425	430
K11_BILIAOTH	50_60	UKBB	Z21_PERSONS_ENCOUNTERI_HEALTH_SERVI_SPECIFIC_PROCED_HEALTH_CARE	2.47252760905989	2.18428825904821	2.15961521700877	0.820290339586842	1.4986205760197	-12.6135831749835	0.328786663851654	0.294164312538119	0.33974569514577	0.717850991138089	0.513587635990909	928.491229091255	5.47101506148766e-14	1.12437937386231e-13	2.06316655404353e-10	0.25316200570348	0.00352346269081917	0.989161046004235	5576	46142	4468	3698	2773	2048	1473	663	36	25	14	6	4	0	46898	47668	48593	49318	49893	50703	316	327	338	346	348	352
K11_BILIAOTH	50_60	UKBB	Z21_PERSONS_W_POTEN_HEALTH_HAZARDS_RELATED_COMMUNICAB_DISEA	3.2939480281925	2.8732114234188	2.63281876839102	-11.2208291097702	-11.2042908396094	3.9498426827451	0.714943531640936	0.714112561568011	1.0049391003793	1296.56433710656	1326.5927179776	1.00458434443757	4.07962264122977e-06	5.73465660828386e-05	0.00879609906086719	0.993094970844156	0.993261214032048	8.43059262758982e-05	319	51289	270	206	129	78	49	23	4	3	2	1	1	1	50870	50934	51011	51062	51091	51117	464	465	466	467	467	467
K11_BILIAOTH	50_60	UKBB	Z21_PERSONS_W_POTEN_HEALTH_HAZARDS_RELATED_FAMILY_PERSONAL_HISTORY_CERTA_CONDI_INFLUENCI_HEALTH_STATUS	2.75100870927047	1.68527870020877	1.93315907319679	1.66736086180376	1.60666903236866	1.17850515964263	0.238986365959573	0.275343474694939	0.281192011258537	0.362255334495003	0.378708952945211	0.719465975112865	1.15917639450332e-30	9.31993726534607e-10	6.20455623987658e-12	4.17003226099797e-06	2.21053168896477e-05	0.101415926228	13674	40641	11205	9697	7323	5075	3364	1458	71	46	35	18	10	2	42852	44360	46734	48982	50693	52599	187	212	223	240	248	256
K11_BILIAOTH	50_60	UKBB	Z21_PRESENCE_CARDIAC_VASCULAR_IMPLANTNTS_GRAFTS	3.73131916273947	3.306700329922	2.6667655295936	3.14162288070376	-11.5113150912636	-11.5774167656336	0.636612006124357	0.627238996150985	1.02926251220565	1.02910472647665	1782.94835423224	3447.07182380498	4.59495517299871e-09	1.35066671743073e-07	0.00957119844969042	0.00226737562761225	0.994848624327878	0.997320211125111	844	29262	765	575	370	224	111	36	8	5	2	1	0	0	29262	29452	29657	29803	29916	29991	71	74	77	78	79	79
K11_BILIAOTH	50_60	UKBB	Z21_PRESENCE_OTH_DEVICES	4.68780525580307	-11.3975851787852	-11.4045918859207	4.45252098155783	4.5256797588638	-11.434067086433	1.10379443673162	2509.14390561256	2601.74762022582	1.04458354411672	1.03578880467062	4829.84841780035	2.16660469078218e-05	0.996375685766423	0.996502535996639	2.02166685141153e-05	1.24641174133267e-05	0.998111109027733	179	27999	128	115	106	83	59	24	2	1	1	2	1	0	27984	27997	28006	28029	28053	28088	64	65	65	64	65	66
K11_BILIAOTH	50_60	UKBB	Z21_PRESENCE_OTH_FUNCTIONAL_IMPLANTNTS	3.92041037164744	1.09985976100789	-13.6643720073076	-13.6199077578902	2.52255421826108	-13.2729475669051	0.36877620620375	1.01363849114152	2119.09833896331	2730.25865357749	1.01209822104574	4446.31189767249	2.14115316116045e-26	0.27789456645876	0.994855115638558	0.996019765733979	0.0126882838020275	0.997618191333607	1453	31044	1331	1031	618	359	176	67	12	2	1	1	1	0	31014	31314	31727	31986	32169	32278	140	150	151	151	151	152
K11_BILIAOTH	50_60	UKBB	Z21_PREVIOUS_SUICIDE_ATTEMPT	3.16007346883057	-11.2080917889401	-11.2106883911974	2.96083009195321	3.71094511064323	-11.2522491763215	1.00624024878711	962.528800786174	1058.65508323706	1.00591627564234	0.714487709756148	1931.04257067743	0.00168673460161991	0.990709305221948	0.991550913842768	0.00324611868282522	2.05984296457684e-07	0.9953507264823	222	51319	164	144	121	95	63	26	3	2	2	3	2	0	50909	50929	50952	50978	51010	51047	465	466	466	465	466	468
K11_BILIAOTH	50_60	UKBB	Z21_PROBL_RELATED_LIFESTYLE	2.59702975010293	1.74919990235893	1.98787061412703	1.93116823720673	2.27987187007057	-12.1622644725607	0.461709785535451	0.511162083866965	0.511144605651856	0.586834507475846	0.458332101673404	866.635471799463	1.85712426693752e-08	0.00062160859385306	0.000100634395405075	0.000998949018322538	6.54908402907305e-07	0.988802945603175	1917	48928	1427	1281	1015	801	622	353	16	12	11	7	5	0	48996	49142	49408	49622	49801	50070	406	410	411	415	417	422
K11_BILIAOTH	50_60	UKBB	Z21_TOBAC_USE	2.16169066463504	1.5005359551597	1.60493170310728	3.08055469843804	2.02730991243474	-11.1709903083808	1.00637522219341	1.00560857532735	1.00552138304703	0.510621352544497	0.713670760961707	616.628840401026	0.031714016953435	0.135655364790802	0.110462245463979	1.60990099032389e-09	0.00450175278079979	0.985546129876932	680	50091	459	405	352	315	288	209	5	5	7	6	2	0	49867	49921	49974	50011	50038	50117	440	440	438	439	443	445
K11_BILIAOTH	50_60	UKBB	Z21_TRANSPLANTED_ORGAN_TISSUE_STATUS	4.67123058798753	-12.0476013190033	-12.0576222824665	-12.0465250686524	-12.06194758619	-12.1247717619898	1.03883247114832	3347.07589228149	4214.08041954616	5053.20046977928	5766.21402975595	9550.6807273477	6.90435571044293e-06	0.997128068009275	0.997717039881943	0.998097893143779	0.99833096123664	0.998987070569133	145	27900	125	95	61	42	26	7	1	0	0	0	0	0	27856	27886	27920	27939	27955	27974	63	64	64	64	64	64
K11_BILIAOTH	60_70	UKBB	AB1_BACTINF_NOS	3.33303353199964	2.5692745067213	-11.1830448529392	2.60077147966924	-11.1926715610294	-11.1485859367396	0.581613841337806	0.709887364321829	922.380081065441	1.0022051111228	1103.63894486415	2017.47107922055	1.00038223024267e-08	0.000295434514574004	0.990326590502766	0.00945774048117954	0.991908307702988	0.995590896239786	259	60625	209	147	82	67	44	13	5	2	1	1	0	0	59886	59948	60013	60028	60051	60082	784	787	788	788	789	789
K11_BILIAOTH	60_70	UKBB	AB1_BACT_INTEST_OTH	2.77459774167223	1.88168068148616	-12.163890288656	2.80496946284264	-12.1657104207665	2.54775866158937	0.581594304552406	0.709884328846669	906.010178755829	0.580641898175333	1032.9031078896	1.00167856939627	1.83609064658627e-06	0.00803284065039657	0.989288101913337	1.35980160425675e-06	0.990602595717006	0.010975143771921	435	59790	315	237	188	140	109	53	8	5	4	4	1	1	59011	59089	59138	59186	59217	59273	891	894	895	895	898	898
K11_BILIAOTH	60_70	UKBB	AB1_CANDIDIASIS	2.6072562652288	1.62262986722387	0.970761022284359	0.643431925076856	0.772360968669545	-11.1613969776842	0.359239997292374	0.450942984985495	0.709333469858059	1.00171697945628	1.00146423166271	613.609319095825	3.93726470803817e-13	0.000320299316741624	0.171138790986651	0.520659550144227	0.440569603688623	0.985487483675192	1192	58900	925	703	514	369	247	125	14	7	3	1	1	0	58167	58389	58578	58723	58845	58967	986	993	997	999	999	1000
K11_BILIAOTH	60_70	UKBB	AB1_DERMATOPHYTOSIS	-14.022083316066	-14.0192178979943	0.378870670787851	0.736857591900849	-0.730808936882765	0.0121218367952265	1049.04082123891	731.863332011627	0.580492247377589	0.503451666316902	1.0014679745318	1.00150139044466	0.989335333364359	0.98471704621025	0.513968163106633	0.143300159346947	0.465550531770301	0.990342908783458	2532	58478	1636	1590	1421	1321	1057	594	5	6	8	5	2	1	58426	58472	58641	58741	59005	59468	943	942	940	943	946	947
K11_BILIAOTH	60_70	UKBB	AB1_GASTROENTERITIS_NOS	2.55820594853518	1.74591850047238	1.07205777867722	1.84713637370676	-12.1654536655644	2.05426209789951	0.238124045804895	0.2735768527908	0.450997088374742	0.382418265007689	483.945158176862	1.00165492389991	6.38182138579321e-27	1.74994459662927e-10	0.0174501330941922	1.36432399141387e-06	0.979944823745881	0.0402797966356978	2899	62006	2230	1818	1333	898	553	152	41	25	12	7	0	1	61670	62082	62567	63002	63347	63748	964	980	993	998	1005	1004
K11_BILIAOTH	60_70	UKBB	AB1_HERPES_SIMPLEX	-12.505116601252	1.42656735508053	-12.5064519031786	1.53746614368915	-12.5060994826741	-12.5080031817292	1456.89069286363	1.00183213938687	1061.21073024094	1.00181323210351	1082.63991422356	1617.65165003102	0.993151499285492	0.15445849594207	0.990597085369345	0.124861613756494	0.990783452880701	0.993830659906958	295	57372	177	159	159	136	115	67	1	1	0	1	0	0	56490	56508	56508	56531	56552	56600	999	999	1000	999	1000	1000
K11_BILIAOTH	60_70	UKBB	AB1_INFECT_PARASIT	2.16052595883343	1.04775573660979	0.908942804329918	1.18929919495253	0.625294837940751	1.02801095891656	0.173278882533003	0.214485740875954	0.251204464122739	0.244479837849305	0.322171714491535	0.412886184190974	1.10908207212217e-35	1.03446250419786e-06	0.00029650033895093	1.14682402343042e-06	0.0522735120098165	0.0127808955653374	10928	48862	7799	6679	5398	4333	3222	1595	91	60	46	30	15	6	51218	52338	53619	54684	55795	57422	682	713	727	743	758	767
K11_BILIAOTH	60_70	UKBB	AB1_INTESTINAL_INFECTIONS	2.47770848069756	1.69267030905133	0.947091698514882	1.81977096117509	-0.338666365436435	1.63731430117173	0.222311101720777	0.249280308412965	0.412285587147594	0.321399719603754	1.00146487613025	0.709142496002038	7.55483858376118e-29	1.11955911166092e-11	0.0216088502432551	1.49603225719908e-08	0.735234338377216	0.0209510727643878	3742	62435	2783	2296	1765	1265	876	318	52	33	19	13	3	2	62359	62846	63377	63877	64266	64824	983	1002	1016	1022	1032	1033
K11_BILIAOTH	60_70	UKBB	AB1_MYCOSES	1.61342999808673	0.127928957197502	0.67931678494136	0.619186084527442	0.36479256039411	-0.240344497143508	0.339996619330501	0.503417693020113	0.412315217946219	0.4508666450879	0.502795747890815	1.00139921801499	2.08064340548965e-06	0.799402157424054	0.0994416374296005	0.169651575803103	0.468127970063671	0.81032353325785	3919	59436	2665	2417	2064	1824	1418	761	21	14	13	7	5	1	59678	59926	60279	60519	60925	61582	991	998	999	1005	1007	1011
K11_BILIAOTH	60_70	UKBB	AB1_OTHER_BACTERIAL	3.26351298435564	2.33681069290035	1.33996439318423	2.32795561344883	1.04120750967445	2.44748369105397	0.222314779528085	0.283003914217214	0.580124574851156	0.450631644728515	1.00138147293443	1.0017239187142	8.69818101072791e-49	1.49170155848894e-16	0.0208999310587092	2.39177970150411e-07	0.298446261653894	0.0145547755387896	1853	62950	1558	973	616	374	215	67	42	20	8	6	1	1	62206	62791	63148	63390	63549	63697	997	1019	1031	1033	1038	1038
K11_BILIAOTH	60_70	UKBB	AB1_OTHER_BACT_INOTHER	2.43758459118668	1.26350630276434	1.3312099325624	0.994581314413082	0.991946206024854	1.95252445785041	0.322630979599251	0.450937079884449	0.503258347815198	0.709367020052895	0.709039267809017	0.709079155514466	4.17788525101659e-14	0.00507936449698675	0.00816469846524195	0.160894724786134	0.161812868721692	0.00589427198624141	1817	61680	1419	1084	804	546	383	186	22	13	9	5	3	2	61091	61426	61706	61964	62127	62324	965	974	978	982	984	985
K11_BILIAOTH	60_70	UKBB	AB1_OTHER_SEPSIS	3.47313185938196	2.40273054480259	1.58137848793671	2.6774269537823	1.45365801054664	3.0230804761691	0.222519614061346	0.306793603599774	0.580168915306537	0.450629890818903	1.00138009787714	1.00172016185149	6.40122470191134e-55	4.81128750896346e-15	0.00641612435989648	2.82389574769847e-09	0.1465976729847	0.00254541936889968	1526	62709	1307	774	491	271	143	39	40	18	8	6	1	1	61900	62433	62716	62936	63064	63168	988	1010	1020	1022	1027	1027
K11_BILIAOTH	60_70	UKBB	AB1_OTHER_SUPERF_MYCOSIS	1.39117528175073	-12.5016376989086	1.41603318586383	-12.5019570104523	1.50715249395481	-12.5011280099034	1.00268126452113	720.564958182098	0.709737095100173	757.849263220721	0.709555355880695	1120.9766737936	0.165303018903548	0.986157579293674	0.0460263349308909	0.986838192573357	0.0336634364846818	0.991102178555691	582	58077	354	353	331	315	257	131	4	3	3	1	2	0	57363	57364	57386	57402	57460	57586	938	939	939	941	940	942
K11_BILIAOTH	60_70	UKBB	AB1_OTHER_VIRAL	1.43525420887316	0.745737514486208	1.53834733727671	1.00076297453115	0.971692955676631	1.76463549305402	0.710285642858847	0.70954392721251	0.503650478663518	0.709711438755154	0.709188200743477	0.70917905511534	0.0433137450069571	0.293254157867438	0.00225515189360714	0.158510625387998	0.170640635971624	0.012836291588148	1115	62346	686	654	609	524	422	221	8	9	9	6	4	2	61685	61717	61762	61847	61949	62150	1082	1081	1081	1084	1086	1088
K11_BILIAOTH	60_70	UKBB	AB1_PEDICULOSIS_ACARIASIS_OTHERINFEST	-11.1697077766211	-11.1702709604846	2.37253624061918	-11.169175829165	-11.1709197360917	-11.1667134132875	1252.34025640824	861.286314412911	1.00178370945726	827.930576306899	814.888043401874	1204.62814913276	0.992883707778535	0.989652294778913	0.0178694662487084	0.989236485640233	0.989062515638513	0.992603841581311	122	64473	69	68	64	70	59	32	0	0	1	0	0	0	63413	63414	63418	63412	63423	63450	1113	1113	1112	1113	1113	1113
K11_BILIAOTH	60_70	UKBB	AB1_SCABIES	-11.1680884189491	-11.1681884951482	2.53298466205073	-11.1670709581372	-11.1688032156983	-11.1604283297899	1368.72649254966	933.302675464468	1.00188795713316	895.961731195276	898.265496087539	1516.97848038831	0.993489753799316	0.990452494407006	0.0114645263147088	0.990055598902717	0.990079563249286	0.994130006955918	104	64470	58	56	55	59	51	24	0	0	1	0	0	0	63403	63405	63406	63402	63410	63437	1113	1113	1112	1113	1113	1113
K11_BILIAOTH	60_70	UKBB	AB1_SEPSIS	3.44190712731546	2.53420136238272	1.5475402139466	2.62785022623031	1.43744978145292	2.98062611130021	0.222441110487066	0.283023890821036	0.580137260212011	0.450580718643537	1.00139369636294	1.00173281216301	5.25096671659646e-54	3.42769077240311e-19	0.00764084533260792	5.4720688205905e-09	0.151159134163896	0.00292539790012782	1574	62768	1347	801	504	281	147	42	42	20	8	6	1	1	61962	62508	62805	63028	63162	63267	991	1013	1025	1027	1032	1032
K11_BILIAOTH	60_70	UKBB	AB1_SEPSIS_BACT	3.33595529308884	2.28594075681735	2.08245828399831	2.89485675472544	-11.2148554403223	3.15760977649086	0.297105650047364	0.413077861919504	0.580723027921965	0.503935450829954	697.013180559632	1.00172007245844	2.9652823629204e-29	3.1314789006587e-08	0.000335821078787076	9.21934741867066e-09	0.987162690487595	0.00162052019442178	1126	60949	969	574	342	198	120	38	23	12	7	4	0	1	60278	60673	60905	61049	61127	61209	805	816	821	824	828	827
K11_BILIAOTH	60_70	UKBB	AB1_SEPSIS_BACT_IMPL	3.37327629155215	2.14892706564529	2.12926362374112	2.94629168414778	-11.2343853701291	3.20468046784523	0.297121846470344	0.451664584034245	0.580726475720623	0.503950946974931	716.934364428061	1.00169495297485	7.15177453919265e-30	1.95720041491482e-06	0.00024584327157795	5.02368029564503e-09	0.987497634017705	0.00137781865776992	1081	60890	932	548	328	189	115	35	22	11	7	4	0	1	60216	60600	60820	60959	61033	61113	801	812	816	819	823	822
K11_BILIAOTH	60_70	UKBB	AB1_SEPSIS_CONDITION	2.6882782603812	1.55788389863222	1.79499534473857	1.87630602466234	-0.353630054686063	1.4590313677427	0.17772243622511	0.237428786130571	0.25727001055433	0.307621017221566	1.00157364758985	0.7094027120997	1.08676925366577e-51	5.32768231509507e-11	3.01362283171595e-12	1.06462161724823e-09	0.724032634406628	0.0397147109548653	5872	60351	4840	3461	2333	1503	931	354	76	43	27	12	2	2	60522	61901	63029	63859	64431	65008	785	818	834	849	859	859
K11_BILIAOTH	60_70	UKBB	AB1_SEPSIS_EXPLICIT	3.48163050789827	2.5772221751615	1.59230779100312	2.67377829011705	1.48167482865258	3.0274595072456	0.223039821585537	0.28338682079705	0.580312778051893	0.450800558981078	1.00148126898626	1.00183241621342	6.23293710419939e-55	9.51439084404171e-20	0.00607179947635571	3.00769205979658e-09	0.13901118719443	0.00251175188099948	1584	61924	1355	806	508	283	148	42	42	20	8	6	1	1	61164	61713	62011	62236	62371	62477	947	969	981	983	988	988
K11_BILIAOTH	60_70	UKBB	AB1_SEPSIS_FUNGAL	3.11143365292741	2.25019504020363	2.89854649838227	-10.1388423662587	-10.2133333188369	-10.215509881159	0.710735461362473	1.00225205541331	1.00227510603981	876.746175444532	994.303913167	1887.7669728876	1.19901891426031e-05	0.0247592194058895	0.00382838196750274	0.99077333244866	0.991804399478336	0.995682328406279	250	59657	223	117	63	32	22	6	4	2	1	0	0	0	58970	59076	59130	59161	59171	59187	710	712	713	714	714	714
K11_BILIAOTH	60_70	UKBB	AB1_SEPSIS_FUNGAL_IMPL	3.11621681286393	2.25626328512224	2.89848454872813	-10.1390170617896	-10.2134587206295	-10.2157149774013	0.710735169861227	1.0022531122976	1.00227506868512	876.782048913994	994.330266932467	1887.94410922051	1.16253639470127e-05	0.02437343643326	0.00382913388069697	0.990773550975346	0.991804516065818	0.995682646831128	248	59655	221	116	63	32	22	6	4	2	1	0	0	0	58968	59073	59126	59157	59167	59183	710	712	713	714	714	714
K11_BILIAOTH	60_70	UKBB	AB1_SEPSIS_VIRAL	-12.5316916859684	2.09126482356029	-12.5306979539807	-12.5233998165988	-12.524384539558	-12.5293374444678	1334.91563764046	0.710308125166604	1372.62364302042	1682.68133124426	1840.60519541821	3312.73829095546	0.992509866410504	0.00323826567070379	0.992716203297887	0.994061778109287	0.994570842259673	0.996982272611975	423	59770	354	254	150	99	62	25	2	2	0	0	0	0	59132	59232	59336	59387	59424	59461	705	705	707	707	707	707
K11_BILIAOTH	60_70	UKBB	AB1_SEPSIS_VIRAL_IMPL	-12.5316916859684	2.09126482356029	-12.5306979539807	-12.5233998165988	-12.524384539558	-12.5293374444678	1334.91563764046	0.710308125166604	1372.62364302042	1682.68133124426	1840.60519541821	3312.73829095546	0.992509866410504	0.00323826567070379	0.992716203297887	0.994061778109287	0.994570842259673	0.996982272611975	423	59770	354	254	150	99	62	25	2	2	0	0	0	0	59132	59232	59336	59387	59424	59461	705	705	707	707	707	707
K11_BILIAOTH	60_70	UKBB	AB1_STREPTSTAPHYCOCC_INOTHER	2.96678126386178	1.52365884156433	2.16688117456229	2.23168955529482	-11.1591633557548	2.2035741263792	0.360576333737416	0.580645089774697	0.503810750103561	0.580494355572188	483.243450997727	1.00190924169865	1.90544989849537e-16	0.00868835181554663	1.70042558665274e-05	0.000120816300958182	0.981576712775648	0.0278512696218568	927	60611	732	551	380	270	181	84	17	9	7	3	0	1	59890	60071	60242	60352	60441	60538	899	907	909	913	916	915
K11_BILIAOTH	60_70	UKBB	AB1_VIRAL_HEPATITIS	-11.1639919389086	-11.1654667388709	-11.1604189679325	-11.1572218803912	2.93244061570663	-11.1494754684555	1235.57065794298	901.629648337622	973.738635752156	1113.59060751561	1.00158389115745	1733.34013480638	0.99279081649719	0.990119528736954	0.990855317121545	0.992006015420885	0.00341365938698412	0.994867751104749	107	64515	74	63	54	42	30	14	1	1	1	1	1	0	63438	63449	63458	63470	63482	63498	1109	1109	1109	1109	1109	1110
K11_BILIAOTH	60_70	UKBB	AB1_VIRAL_INOTHER	1.90882831771016	1.75204754489694	-10.5108534972734	-10.5110218567405	-10.5125287931886	-10.5142937620391	1.00252511109333	1.00203500885516	845.335074117757	1157.28545790402	1344.47005527134	2390.08445167144	0.0569075202967056	0.0803793275342911	0.99007939940861	0.992753329182213	0.993761334498992	0.996490012896299	353	60456	310	213	57	29	15	8	2	1	0	0	0	0	59621	59718	59874	59902	59916	59923	876	877	878	878	878	878
K11_BILIAOTH	60_70	UKBB	AB1_VIRAL_NOS	1.48049727954972	0.782678120624582	1.57829750341579	1.04289708348631	1.01357812990257	1.8652726180506	0.710309410827023	0.7095609841798	0.503652419737286	0.709735278045062	0.70917700021734	0.709237579220188	0.0371329673976762	0.270007363632626	0.00172615000905433	0.141719718950252	0.152937697826139	0.00853927356068175	1064	62321	653	629	585	505	411	206	8	9	9	6	4	2	61646	61670	61714	61794	61888	62093	1078	1077	1077	1080	1082	1084
K11_BILIAOTH	60_70	UKBB	AB1_VIRAL_OTHER_INTEST_INFECTIONS	1.33061034923068	1.42505011075137	0.855590150189359	1.02407715466794	0.912931358201445	-10.4957379947271	1.0024901894543	0.709836216828856	1.00204192151168	1.0019572712775	1.00162025753342	451.489891409799	0.184407774820942	0.0446883733370517	0.39318995602043	0.30674461260655	0.362055913633658	0.981453332085061	600	59711	397	361	321	273	241	120	6	5	3	2	1	0	59032	59068	59108	59156	59188	59309	876	877	879	880	881	882
K11_BILIAOTH	60_70	UKBB	AB1_VIRAL_SKIN_MUCOUS_MEMBRANE	0.722757217815265	0.336939910918117	0.434563941793043	-0.805801857605289	-0.169761417863516	-0.0102260262816943	0.581008948394389	0.503317920728884	0.50315246066305	1.00160319962292	0.709073283408609	1.00147392630008	0.213510910807013	0.503216411233987	0.387762366022223	0.421101304791687	0.810785289456823	0.991852961428654	2942	58057	2001	1853	1627	1423	1147	593	12	11	7	4	3	1	57976	58124	58350	58554	58830	59384	1010	1011	1015	1018	1019	1021
K11_BILIAOTH	60_70	UKBB	AB1_VIRAL_WARTS	-13.0148780294748	-0.120209549268217	-13.012936132944	-13.0122941482598	0.609576369319159	0.655386865852184	897.856558811971	1.00175480265999	659.060926577892	689.371113408499	0.709266584315936	1.0015085001454	0.9884346708945	0.904483960122836	0.984247061500418	0.984940343573054	0.390094468778689	0.512854325188094	1228	57532	774	737	668	612	532	301	2	4	3	3	3	1	56985	57022	57091	57147	57227	57458	999	997	998	998	998	1000
K11_BILIAOTH	60_70	UKBB	AB1_ZOSTER	1.07080661902642	0.0048371484477234	0.792590895486612	-14.0286077735799	-14.0261408278474	-14.027097224911	0.581201452725852	0.709525754709226	0.503151741012502	907.673647066778	901.115057823819	1451.09969502601	0.0654163945921937	0.994560512930199	0.115198238629947	0.987668735370236	0.987581175974298	0.992287345900971	2010	57818	1428	1319	1144	968	751	351	9	6	4	0	0	0	57392	57501	57676	57852	58069	58469	999	1002	1004	1008	1008	1008
K11_BILIAOTH	60_70	UKBB	ACUTE_RESPIRATORY_INFECTIONS	1.19056656946754	0.501118523298672	1.1255495469882	0.807986874183658	0.926117713956667	-0.0790661245889536	0.310505696135763	0.30880678851324	0.244957117442918	0.308822525181291	0.284345157464166	0.710001950261869	0.000125931324479931	0.104641260332942	4.32990009001787e-06	0.00888761964390729	0.00112588710132386	0.911330534771067	7873	45104	5296	4850	4240	3599	2874	1502	52	42	36	25	14	2	46925	47371	47981	48622	49347	50719	704	714	720	731	742	754
K11_BILIAOTH	60_70	UKBB	ALCOHOLACUTE10	1.85302886171421	-12.5036881694627	-12.5014856731598	-12.503252989644	1.88280891798216	-12.4997196022539	1.00275696956289	958.327812404249	1136.78377115014	1305.86110472743	1.00139014847501	2249.6775877593	0.0646118675712861	0.989589974783294	0.991225647650793	0.992360596346326	0.0600814839777686	0.995566794982558	329	64548	237	216	165	118	84	40	2	1	1	1	1	0	63524	63545	63596	63643	63677	63721	1114	1115	1115	1115	1115	1116
K11_BILIAOTH	60_70	UKBB	ALCOHOLMENTAL	1.40264428817894	1.67087086146887	1.35506973777585	0.250846755068242	1.73687466616639	1.52001134605938	0.581384207581468	0.382671223167092	0.503392666664568	1.0016548768602	0.502909189129037	1.00148388573119	0.0158394347490971	1.26348490652578e-05	0.00710517380292796	0.802253037668745	0.000553045077326305	0.129075122843097	1526	63805	1121	973	776	576	408	165	15	13	7	4	4	1	63111	63259	63456	63656	63824	64067	1084	1086	1092	1095	1095	1098
K11_BILIAOTH	60_70	UKBB	ALCOHOL_RELATED	1.34819162335469	1.62516836327227	1.51240405963493	0.194459328540926	1.66105444640442	-11.476985294676	0.581500109065091	0.382742960092525	0.450990185935532	1.00167918857149	0.502940870793115	632.459432933551	0.0204236920854966	2.17514753979315e-05	0.000797909979297042	0.846071475046138	0.00095764455137849	0.985521906485723	1633	63701	1200	1030	827	618	441	180	16	14	8	4	4	0	63040	63210	63413	63622	63799	64060	1078	1080	1086	1090	1090	1094
K11_BILIAOTH	60_70	UKBB	ALCOLIVER	3.05119380446634	1.94079178341217	2.11747452669444	-10.1590618917816	-10.1630512638267	-10.1494370925273	0.710266580301421	1.00203835572353	1.00162454111341	637.714644341683	720.584089315405	1344.89551953464	1.74030625486392e-05	0.0527644391857043	0.0345118355534475	0.987289901719479	0.988747083118282	0.993978712715289	214	64602	173	112	84	54	35	10	4	2	1	0	0	0	63533	63594	63622	63652	63671	63696	1106	1108	1109	1110	1110	1110
K11_BILIAOTH	60_70	UKBB	ALLERG_ASTHMA	-12.5835403686876	-12.583177447148	-12.589564057495	-12.5832566038505	-12.5927161174078	3.69863171633616	1828.61769330474	1411.13192617827	1801.46387276802	2390.58211800909	2296.53894770752	1.00608752999829	0.994509440996632	0.992885293165509	0.994424014172186	0.995800211282619	0.995624945342679	0.000236685338269874	295	29070	209	184	133	75	56	26	0	0	0	0	0	1	28870	28895	28946	29004	29023	29053	286	286	286	286	286	285
K11_BILIAOTH	60_70	UKBB	ALLERG_ASTHMA_EXMORE	-12.5860147492406	-12.5855417481895	-12.5930323244657	-12.5856579846355	-12.5958807960394	3.6918900997096	1838.01988615453	1415.0949510041	1808.33696331291	2395.78558908817	2293.87219451822	1.00624131717161	0.994536452816579	0.992903884604133	0.994443676672179	0.995808533095652	0.995618758387704	0.000243509874741596	295	28308	209	184	133	75	56	26	0	0	0	0	0	1	28124	28149	28200	28258	28277	28307	270	270	270	270	270	269
K11_BILIAOTH	60_70	UKBB	ALLERG_RHINITIS	2.4702065974449	-12.1672581172095	1.0736187173902	-12.1655653084525	-12.1642598656079	-12.1527972519368	0.504349646313654	583.905077236095	1.00165956691383	1000.04529402279	1175.36366183203	1916.63223465835	9.69127673705744e-07	0.983375097657543	0.283791936037048	0.990293962299367	0.991742554073178	0.994940884250572	650	64083	502	430	283	174	85	32	5	1	1	0	0	0	63126	63198	63345	63454	63543	63596	1100	1104	1104	1105	1105	1105
K11_BILIAOTH	60_70	UKBB	AMN2	-12.0064550103193	-12.0060604281484	-12.0044645954857	-12.0036533134113	-12.0055264842955	-12.0039763714586	1449.92773048935	1074.35796898237	1262.8725369318	1735.43787394619	1979.568856904	4391.59113767033	0.993393011664683	0.991083743829305	0.992415677402777	0.994481246820525	0.995161084964362	0.997819064847321	127	62295	107	95	65	40	24	9	0	0	0	0	0	0	61272	61284	61314	61339	61355	61370	1043	1043	1043	1043	1043	1043
K11_BILIAOTH	60_70	UKBB	APPENDACUT_NOCOMPLIC	1.79392881991362	-12.1718284328667	-12.1726573592851	-12.1728930575071	1.84248275235495	2.69359934004766	1.00243185899411	807.215889077281	940.753453475448	1066.51464265431	1.00157351830917	1.00149083511858	0.0735219674480955	0.987969332488788	0.989676249046099	0.990893371580667	0.0658287288394106	0.00715399379531132	348	63279	234	214	163	132	92	42	2	1	2	2	2	1	62306	62326	62377	62408	62448	62498	1085	1086	1085	1085	1085	1086
K11_BILIAOTH	60_70	UKBB	APPENDICITIS_BROAD	2.13310938758778	-12.5384605418244	-12.5385508097781	1.26013487841571	1.21382087559654	1.92938092193617	0.710980135814978	797.636893311011	908.448848767446	1.00172655578138	1.00137321784138	1.00135125261925	0.00269769016069149	0.987458162769743	0.988987824143879	0.208405161099844	0.225452547898994	0.0540073822527863	506	63309	342	315	249	206	156	81	4	2	3	3	2	1	62384	62411	62477	62520	62570	62645	1085	1087	1086	1086	1087	1088
K11_BILIAOTH	60_70	UKBB	ARTHROSIS_COMORB	1.61410043827583	0.872890764399135	1.15133539830051	1.14695321315935	1.58458848713251	2.05485136603185	0.309002473207648	0.332094472619312	0.332003307704426	0.391358766971243	0.330075115464151	0.457745593482681	1.75492605051669e-07	0.00857772058898639	0.000524653408644595	0.00338204568181103	1.58119442247328e-06	7.15352630617337e-06	5822	21849	4292	3785	2931	2119	1452	594	36	30	24	15	14	5	23099	23606	24460	25272	25939	26797	244	250	256	265	266	275
K11_BILIAOTH	60_70	UKBB	ASTHMA_ACUTE_RESPIRATORY_INFECTIONS	0.55174436643463	0.593524363546584	0.0319965155624598	0.937397388860903	1.82627771528115	-11.5081237760977	1.00233296809933	0.709664341378975	1.0018308500088	0.709645090021153	0.450597242048559	576.960409715073	0.582003795133415	0.402960733412691	0.974521461135594	0.186521933183866	5.05615987602344e-05	0.984086350958538	1232	56286	846	764	668	546	427	206	8	7	5	7	5	0	55756	55838	55934	56056	56175	56396	908	909	911	909	911	916
K11_BILIAOTH	60_70	UKBB	ASTHMA_COMORB	1.66471465606458	0.947361241628019	0.765219214587187	0.731266360381423	0.910989426095474	0.876575425902195	0.18081897661472	0.189446392241805	0.227094893386634	0.265718155576941	0.25111038674832	0.387390426790036	3.36849583876014e-20	5.71277492362911e-07	0.000752770563377435	0.00592257168568581	0.000285797337632957	0.0236498727594713	23739	32861	17678	15527	12116	8826	6179	2981	116	85	52	36	24	7	38513	40664	44075	47365	50012	53210	293	324	357	373	385	402
K11_BILIAOTH	60_70	UKBB	ASTHMA_CVDMETABOCOMORB	1.53280918550897	1.31339319005277	1.19827234677784	0.824560630434512	0.970533876456003	0.480852740745732	0.241431099682796	0.209513057286274	0.248760232856462	0.347022856623976	0.345688856681247	0.712720753096477	2.16934225806767e-10	3.63866328775876e-10	1.45749403014536e-06	0.0174967720905335	0.0049922114610084	0.499884173392402	12336	28647	9679	8239	6107	4269	2762	1164	71	57	34	18	11	2	30943	32383	34515	36353	37860	39458	290	304	327	343	350	359
K11_BILIAOTH	60_70	UKBB	ASTHMA_EOSINOPHIL_SUGG	-12.5003889389333	1.48554028695277	1.07376914251879	-12.5001938488837	1.51783002851232	-12.4998519526284	998.296000116281	0.709712074449299	1.00188319408741	1072.70788935483	1.00156357381679	1788.56357149756	0.990009369261644	0.0363349544407889	0.283831964507934	0.990702514580636	0.129655827642124	0.994423817047195	527	56079	385	330	248	184	128	52	3	3	2	1	1	0	55316	55371	55453	55517	55573	55649	902	902	903	904	904	905
K11_BILIAOTH	60_70	UKBB	ASTHMA_EXCL	1.73097646217248	1.31287794562942	1.36641263610644	0.978294684514126	0.538951318100221	0.217404235891751	0.210448225319072	0.191133835755179	0.204830905308191	0.270008603530781	0.3249280297704	0.582209264750427	1.94883041340264e-16	6.47018240503504e-12	2.54187407421711e-11	0.000290982685865165	0.0971804816834111	0.708841433523628	12756	36156	9052	7886	6358	5091	3895	1981	99	74	47	25	12	3	39282	40448	41976	43243	44439	46353	479	504	531	553	566	575
K11_BILIAOTH	60_70	UKBB	ASTHMA_HOSPITAL_INFECTIONS	1.4056438413616	0.386784559285959	-0.0950658918031136	1.23251822211597	1.74436451691347	-11.4997289238805	0.581065691531659	0.70954734898277	1.00177162663056	0.580345063854957	0.450548047789419	537.696161137458	0.015559858370776	0.585674760061188	0.924396029088537	0.0336895557680925	0.000108100935660243	0.982936912351352	1526	56731	1094	938	766	605	461	226	11	8	6	8	5	0	56232	56388	56560	56721	56865	57100	920	923	925	923	926	931
K11_BILIAOTH	60_70	UKBB	ASTHMA_HOSPITAL_MAIN	0.921118481896504	1.1804925104967	1.31095253005161	0.570933907603137	0.630297706090218	0.875465270622528	0.581169282007621	0.382609088680844	0.412506014226716	0.709667122595017	0.70931918058842	1.00160608028503	0.112979951532246	0.00203295668532876	0.00148284315036679	0.421102813012979	0.374220605775063	0.382084785596909	2365	57066	1768	1556	1190	858	596	270	20	17	10	5	3	1	56729	56941	57307	57639	57901	58227	914	917	924	929	931	933
K11_BILIAOTH	60_70	UKBB	ASTHMA_HOSPITAL_PNEUMONIA	1.71375557374115	0.549808975570561	1.08805813516094	1.58998252412597	-11.4995271927742	-11.499123466069	0.709855254990843	1.00166106982834	1.00163732076113	1.00167277545182	802.484275239059	1148.49743601774	0.0157684000361963	0.583075986815635	0.277355333012711	0.112438539353407	0.988566777596049	0.992011458190769	688	56692	579	413	249	149	87	43	5	3	2	1	0	0	55865	56031	56195	56295	56357	56401	931	933	934	935	936	936
K11_BILIAOTH	60_70	UKBB	ASTHMA_IMMUNECOMORB	2.48134833680876	1.11514296111065	1.51124859709487	1.23574786122207	1.22983532268615	0.410382656784634	0.263451670453568	0.370431391757943	0.351075870752024	0.460614513958152	0.459491766859652	1.00547289306441	4.57102208402011e-21	0.00260912427159889	1.67271781817514e-05	0.00730033091803922	0.0074392855900048	0.683164360163598	4415	21720	3286	2840	2188	1569	1137	629	38	21	19	11	6	1	22618	23064	23716	24335	24767	25275	193	210	212	220	225	230
K11_BILIAOTH	60_70	UKBB	ASTHMA_INFECTIONS	1.4056438413616	0.386784559285959	-0.0950658918031136	1.23251822211597	1.74436451691347	-11.4997289238805	0.581065691531659	0.70954734898277	1.00177162663056	0.580345063854957	0.450548047789419	537.696161137458	0.015559858370776	0.585674760061188	0.924396029088537	0.0336895557680925	0.000108100935660243	0.982936912351352	1526	56731	1094	938	766	605	461	226	11	8	6	8	5	0	56232	56388	56560	56721	56865	57100	920	923	925	923	926	931
K11_BILIAOTH	60_70	UKBB	ASTHMA_MEDICATIO_COMORB	1.70235964331055	1.3243194950111	0.339699267691522	1.38580981991029	0.959183172451741	-13.3003581114635	0.230564000759739	0.220165303925227	0.418463504440114	0.329339216789664	0.455686125552496	1021.17871274668	1.5423019730735e-13	1.79759681759809e-09	0.416919300922661	2.57812606410514e-05	0.0352982087987531	0.989608233869235	10220	32553	8864	7210	4718	2806	1579	527	62	41	19	15	5	0	33559	35213	37705	39617	40844	41896	288	309	331	335	345	350
K11_BILIAOTH	60_70	UKBB	ASTHMA_MODE	1.32282592986337	1.55993798239734	1.69079649483164	0.974444589170397	0.999396070044509	1.24823776344662	0.585929728097625	0.389281506885907	0.418640528465323	0.713149358176149	0.712493666762524	1.00383741297792	0.0239673099594301	6.14367336712425e-05	5.37302019543652e-05	0.171814633775643	0.160714187571397	0.213696136412755	2365	31389	1768	1556	1190	858	596	270	20	17	10	5	3	1	31628	31840	32206	32538	32800	33126	338	341	348	353	355	357
K11_BILIAOTH	60_70	UKBB	ASTHMA_NAS	1.56879912190564	0.961958641384626	1.3044343963601	1.26301752259211	0.428414602676903	1.63945447088409	0.348841958775079	0.346219059457444	0.329621820850558	0.389374146676409	0.583973126934733	0.507912615399887	6.88662184695137e-06	0.00546158615786278	7.57805713824444e-05	0.00117983048247676	0.463180120375608	0.00124734027270625	5540	31406	3950	3588	2890	2173	1559	766	32	25	20	11	6	4	32625	32987	33685	34402	35016	35809	339	346	351	360	365	367
K11_BILIAOTH	60_70	UKBB	ASTHMA_NAS_EXMORE	1.57318540634072	0.965393441232951	1.30881250795911	1.26751110762652	0.430329814716808	1.64067572501775	0.349239099932363	0.34652171280091	0.329935314649024	0.389643421731765	0.584109241165142	0.508080309332346	6.64954277057995e-06	0.00533704973672404	7.28208297328482e-05	0.00114192407292026	0.461287586574686	0.00124151752068968	5540	30644	3950	3588	2890	2173	1559	766	32	25	20	11	6	4	31879	32241	32939	33656	34270	35063	323	330	335	344	349	351
K11_BILIAOTH	60_70	UKBB	ASTHMA_NOS	-12.5471677062105	2.04490470626587	1.63364795775139	-12.5383851227584	-12.5365684134774	-12.5414700912458	1339.18192849728	0.714138486136536	1.00492761468489	1505.07725102105	1568.88266232154	2977.22525505511	0.992524507153109	0.00419045948116508	0.104026805054413	0.99335311979198	0.99362436199071	0.99663894569476	457	29161	353	297	217	152	96	35	3	3	1	0	0	0	28968	29024	29104	29169	29225	29286	294	294	296	297	297	297
K11_BILIAOTH	60_70	UKBB	ASTHMA_NOS_EXMORE	-12.5489745164322	2.04993403239165	1.64154382171165	-12.5395547362148	-12.5371373060236	-12.5429872030265	1346.40526019324	0.714337464268464	1.00506797757154	1510.31932592555	1573.99262777241	2982.42553827899	0.992563540596659	0.0041086175069736	0.102412966774816	0.99337557163851	0.993644771682068	0.99664440026911	457	28399	353	297	217	152	96	35	3	3	1	0	0	0	28222	28278	28358	28423	28479	28540	278	278	280	281	281	281
K11_BILIAOTH	60_70	UKBB	ASTHMA_OBESITY	0.528678830086835	0.62695878387101	1.33735039843624	-11.4948636503857	0.662536732790182	1.68778308414642	1.00255255061321	0.709760329368347	0.580552378421834	427.536027192965	1.00171325438095	1.00198055121582	0.59796250997987	0.377053287102331	0.0212460815423937	0.978550417296777	0.508353530535058	0.0920953235922155	1246	56418	895	796	617	427	299	141	5	5	4	1	1	1	55854	55953	56132	56322	56450	56608	910	910	911	914	914	914
K11_BILIAOTH	60_70	UKBB	ASTHMA_OPPORTUNIST_INFECTIONS	-11.1697359089024	1.34292978570809	1.70343959859415	2.23657951674568	-11.1693362153262	-11.1693773650091	669.276195921352	1.00179399212936	1.001741941486	1.0019007478049	1053.49493028316	1477.08122403029	0.986684501583484	0.18007475639552	0.0890411514206215	0.025592737292958	0.991540847791723	0.99396662236448	262	56055	221	183	121	75	40	15	3	3	2	1	0	0	55194	55232	55294	55340	55375	55400	899	899	900	901	902	902
K11_BILIAOTH	60_70	UKBB	ASTHMA_PNEUMONIA	1.71374271709297	0.549804406137688	1.09084232266148	1.59634172574672	-11.499533195342	-11.499163191993	0.709855252265667	1.00166106774997	1.00163260193522	1.00167511209485	804.168129213009	1148.50675887798	0.0157691835354076	0.583079116854866	0.276125525311123	0.111009485980337	0.988590710121872	0.992011495437792	687	56692	579	413	248	148	86	43	5	3	2	1	0	0	55864	56030	56195	56295	56357	56400	931	933	934	935	936	936
K11_BILIAOTH	60_70	UKBB	ASTHMA_PNEUMONIA_AND_SEPSIS	1.71375557374115	0.549808975570561	1.08805813516094	1.58998252412597	-11.4995271927742	-11.499123466069	0.709855254990843	1.00166106982834	1.00163732076113	1.00167277545182	802.484275239059	1148.49743601774	0.0157684000361963	0.583075986815635	0.277355333012711	0.112438539353407	0.988566777596049	0.992011458190769	688	56692	579	413	249	149	87	43	5	3	2	1	0	0	55865	56031	56195	56295	56357	56401	931	933	934	935	936	936
K11_BILIAOTH	60_70	UKBB	ASTHMA_PSYCH_COMORB	1.96283370283435	2.08740699322522	1.68221529561182	0.974886850005029	1.24376573647511	1.24429725347561	0.325839861463116	0.242621612047297	0.323211141800109	0.51345458653799	0.460857904627088	0.715579236455903	1.70241101887992e-09	7.72880528882218e-18	1.94315867647208e-07	0.0576063332531699	0.00695888845012688	0.0820581272643491	5698	22440	4055	3453	2747	2017	1458	696	48	40	19	9	6	2	23837	24439	25145	25875	26434	27196	198	206	227	237	240	244
K11_BILIAOTH	60_70	UKBB	AUD	1.7186728598517	2.04473226628512	1.47924901198204	0.754714286740837	1.63207878895524	2.16869801320731	0.58134129431658	0.382827701817639	0.580334521353992	1.00168955572538	0.709305021560617	1.00149259640515	0.00311261030377448	9.23693262912851e-08	0.0108044942601864	0.451184769316301	0.0213941864963363	0.0303520281673072	1074	64203	818	683	525	360	238	87	13	11	5	2	2	1	63353	63488	63646	63811	63933	64084	1093	1095	1101	1104	1104	1105
K11_BILIAOTH	60_70	UKBB	AUD_SWEDISH	1.34858043821119	1.62601239584612	1.51359171943495	0.196368005217944	1.66536103797729	-11.4771383005805	0.581498662204145	0.382740228191376	0.450989265542653	1.00167934569591	0.502946115707643	632.520737342762	0.0203871080683501	2.15355918317108e-05	0.000790330937242505	0.844579806296416	0.000928929203222601	0.98552311658456	1632	63702	1199	1029	826	617	440	180	16	14	8	4	4	0	63041	63211	63414	63623	63800	64060	1078	1080	1086	1090	1090	1094
K11_BILIAOTH	60_70	UKBB	AUTOIMMUNE	1.9299873935966	1.08361544153453	1.14178746965161	0.96605684042424	0.783923485354756	0.897438307384486	0.211006673402376	0.237453572209848	0.265311385391515	0.338799835442958	0.382344565410399	0.580319770103299	5.87696831319532e-20	5.03117830806043e-06	1.68063848807388e-05	0.00435259670073503	0.0403345466012185	0.121994762665206	7541	56600	5702	4979	3799	2723	1843	871	59	40	30	17	10	3	57552	58275	59455	60531	61411	62383	828	847	857	870	877	884
K11_BILIAOTH	60_70	UKBB	BACT_INTEST_INFECTION_NOS	3.07435371398724	1.76389483595366	-11.1749389587385	2.10500700548206	-11.1768470679503	-11.1755435647229	0.710893645825992	1.00178909990334	685.049896444378	1.00165145725552	749.005371586102	1119.37686797837	1.52786400105528e-05	0.0782816254498929	0.986985012499374	0.0355939054862051	0.988094207194932	0.99203427746591	211	64074	135	122	110	89	74	38	4	2	1	1	0	0	63074	63087	63099	63120	63135	63171	1072	1074	1075	1075	1076	1076
K11_BILIAOTH	60_70	UKBB	BLEEDING	1.31519364599882	1.46967865583968	0.592151965920856	0.938344401422581	0.532820352165875	1.27423464678409	0.359323752597619	0.256492614913102	0.450832073026052	0.450802569604183	0.579762540436439	0.709131606612975	0.000252027094058893	1.00486112234491e-08	0.189026443824483	0.0373883967883479	0.358078812093462	0.0723523782207235	4333	61982	3274	2665	2033	1461	993	415	31	28	14	9	4	2	61997	62606	63238	63810	64278	64856	1013	1016	1030	1035	1040	1042
K11_BILIAOTH	60_70	UKBB	BRADY_UNSPE	2.05751824555255	0.923663763355593	-12.5262718167345	1.20471439108254	-12.5197027991628	-12.5315639005365	0.503508739123251	0.709239962016049	720.662240335187	1.00148517321488	1003.17189421447	1780.25562604657	4.38192665408183e-05	0.192803945617121	0.986132178026903	0.229004247841366	0.990042565663545	0.994383582537289	852	64194	700	553	367	220	141	59	7	3	1	1	0	0	63256	63403	63589	63736	63815	63897	1083	1087	1089	1089	1090	1090
K11_BILIAOTH	60_70	UKBB	BRONCHITIS	1.05773005008394	0.706451291025791	1.14475040426093	0.777128322061302	0.90605918723575	-0.726347833767495	0.323408010957095	0.274015263164898	0.237196105909924	0.307460562589105	0.283008842560368	1.00165832038934	0.00107329201301471	0.00993320857010574	1.39178785553965e-06	0.0114854683042851	0.00136703381662865	0.468362889691837	7813	53931	5322	4867	4234	3577	2838	1401	52	46	38	25	14	1	55507	55962	56595	57252	57991	59428	863	869	877	890	901	914
K11_BILIAOTH	60_70	UKBB	C3_BILIARY_GALLBLADDER	5.79565445849707	4.33681408375007	4.5974197452842	-8.20816432368946	5.74549905162765	-8.19147055182413	0.259700216077253	0.503242638703645	0.710531610101924	482.240062407618	1.00647808757035	1094.91317487855	2.54328964985924e-110	6.82886825140039e-18	9.77474501795297e-11	0.986419935043514	1.13963613628758e-08	0.994030771513032	121	64679	92	43	15	11	4	1	22	6	3	1	1	0	63612	63661	63689	63693	63700	63703	1074	1090	1093	1095	1095	1096
K11_BILIAOTH	60_70	UKBB	C3_BILIARY_GALLBLADDER_EXALLC	6.10488268948687	4.62511609774309	4.90086406713852	-8.81791259148487	6.33985331196633	-8.92672052914771	0.265343817726307	0.5059342667754	0.712686967361053	747.64749750699	1.01350794444631	1821.55037422838	3.92652981377077e-117	6.14592908671018e-20	6.12973877310793e-12	0.99058979903273	3.96609367483134e-10	0.996089889096308	121	42817	92	43	15	11	4	1	22	6	3	1	1	0	42280	42329	42357	42361	42368	42371	544	560	563	565	565	566
K11_BILIAOTH	60_70	UKBB	C3_BLADDER	1.24349349419608	1.41032721161867	1.90845251542033	-11.5392507574793	-11.5378706705401	3.77005820538197	1.00195395904169	0.709313644577483	0.709272311546899	720.184609127568	814.727217505142	0.709636099554359	0.214580445994649	0.0467786934411517	0.00712982121367549	0.987216338730957	0.988701026583859	1.08034085874594e-07	469	64255	411	329	199	130	76	24	5	5	3	1	1	2	63213	63295	63425	63494	63548	63600	1095	1095	1097	1099	1099	1098
K11_BILIAOTH	60_70	UKBB	C3_BLADDER_EXALLC	1.84677408030751	1.96968619623616	2.47707650272372	-11.478998786306	-11.4717584217077	4.34548708776205	1.00450283849831	0.7123428129293	0.712274968576202	927.011980581313	1047.81501658221	0.713345118395097	0.0659894050018731	0.00569085111875902	0.000505741312750367	0.990120211992168	0.991264721413383	1.11715324202624e-09	469	43170	411	329	199	130	76	24	5	5	3	1	1	2	42763	42845	42975	43044	43098	43150	460	460	462	464	464	463
K11_BILIAOTH	60_70	UKBB	C3_BRAIN	-9.9964018043037	-10.0009748693143	-10.0027969917504	-9.99886650626004	-9.99105612164395	-9.97992163870539	549.811496845104	744.160430616956	1136.02706226747	1789.13658976116	1940.25981380127	2315.90984808499	0.98549405514768	0.989277334679368	0.992974661939816	0.995540921957848	0.995891439826886	0.996561696581019	171	64659	160	56	18	6	4	2	0	0	0	0	0	0	63554	63658	63696	63708	63710	63712	1116	1116	1116	1116	1116	1116
K11_BILIAOTH	60_70	UKBB	C3_BRAIN_EXALLC	-10.9550275550775	-11.0017151805702	-11.0254896434478	-10.9778627511306	-10.9118477255504	-10.836351876392	1203.63917774847	1658.39395117634	2585.1990524088	3844.15644277845	3852.53603159035	4839.93784202104	0.992738083944015	0.994706906466549	0.996597151277219	0.997721462322139	0.997740090393011	0.998213582298752	171	42731	160	56	18	6	4	2	0	0	0	0	0	0	42287	42391	42429	42441	42443	42445	455	455	455	455	455	455
K11_BILIAOTH	60_70	UKBB	C3_BREAST	1.22522084968061	0.859145760470369	1.62907912820874	0.635348571319271	0.693134247206525	-12.4708527461693	0.507142569055585	0.453851279826476	0.361731959108922	0.711152850879951	0.710798774612655	848.752570487501	0.015695086598761	0.0583563200890884	6.68266235891485e-06	0.371639529175103	0.329486681642932	0.988276980597906	2185	31203	1653	1470	1107	770	518	250	16	12	11	3	2	0	31184	31367	31730	32067	32319	32587	535	539	540	548	549	551
K11_BILIAOTH	60_70	UKBB	C3_BREAST_EXALLC	1.485945567628	1.12229654943999	1.8934342969676	0.897038952962686	0.971431320120632	-12.4851740517758	0.51117004555248	0.4578980974444	0.366734884060889	0.713691498590395	0.713204427857059	986.157715808458	0.00364971977713118	0.0142470055410469	2.43086574394425e-07	0.208789793548783	0.173177137730897	0.989898713623466	2185	24276	1653	1470	1107	770	518	250	16	12	11	3	2	0	24494	24677	25040	25377	25629	25897	298	302	303	311	312	314
K11_BILIAOTH	60_70	UKBB	C3_BRONCHUS_LUNG	2.39712948660939	-11.167474912198	1.62362282293439	2.34797552564074	-11.1688653595486	-11.1721351182693	0.503577693926242	419.875384854099	1.00153092724043	1.00142267796264	1041.50427611507	2307.14221161369	1.93403214389187e-06	0.978781072414324	0.104987408245838	0.019045466091901	0.991443823480113	0.996136328640822	743	64306	686	343	143	71	43	14	6	2	2	1	0	0	63262	63605	63805	63877	63905	63934	1095	1099	1099	1100	1101	1101
K11_BILIAOTH	60_70	UKBB	C3_BRONCHUS_LUNG_EXALLC	2.8551366162089	-12.157153843326	2.07812749755218	2.78937324403268	-12.1708266613994	-12.1888948654508	0.507883588098991	859.345738958881	1.00338458453909	1.00311306043148	2162.70611562494	4514.17969870122	1.89157599111983e-08	0.988712713207923	0.0383478051659585	0.00542390459608779	0.995509855288093	0.997845606542481	743	43542	686	343	143	71	43	14	6	2	2	1	0	0	43116	43459	43659	43731	43759	43788	477	481	481	482	483	483
K11_BILIAOTH	60_70	UKBB	C3_CANCER	2.27302234214602	1.48171325306832	1.32398353165423	0.850089610157254	0.52554439729223	0.334049214391141	0.146525208533531	0.162180709996311	0.202674835490646	0.308153261191661	0.382650235633352	0.709568004896534	2.84026110878289e-54	6.46932760611232e-20	6.4659125289213e-11	0.00580391535719078	0.169617828476816	0.637799067089655	13243	52581	10758	8761	6152	4079	2593	1062	137	81	45	18	8	2	54236	56233	58842	60915	62401	63932	693	749	785	812	822	828
K11_BILIAOTH	60_70	UKBB	C3_CANCER_EXALLC	2.27296112222739	1.48164878884267	1.32391797366395	0.850022716646022	0.52547405148376	0.33397656436939	0.146525104225459	0.162180664420565	0.202674803201804	0.308153241898758	0.38265022509111	0.709568001438354	2.85831431063286e-54	6.49298510747238e-20	6.47985168434841e-11	0.00580776844020801	0.169674941221978	0.637872190375783	13243	52577	10758	8761	6152	4079	2593	1062	137	81	45	18	8	2	54232	56229	58838	60911	62397	63928	693	749	785	812	822	828
K11_BILIAOTH	60_70	UKBB	C3_CANCER_WIDE	2.27302234214602	1.48171325306832	1.32398353165423	0.850089610157254	0.52554439729223	0.334049214391141	0.146525208533531	0.162180709996311	0.202674835490646	0.308153261191661	0.382650235633352	0.709568004896534	2.84026110878289e-54	6.46932760611232e-20	6.4659125289213e-11	0.00580391535719078	0.169617828476816	0.637799067089655	13243	52581	10758	8761	6152	4079	2593	1062	137	81	45	18	8	2	54236	56233	58842	60915	62401	63932	693	749	785	812	822	828
K11_BILIAOTH	60_70	UKBB	C3_CANCER_WIDE_EXALLC	2.27302234214602	1.48171325306832	1.32398353165423	0.850089610157254	0.52554439729223	0.334049214391141	0.146525208533531	0.162180709996311	0.202674835490646	0.308153261191661	0.382650235633352	0.709568004896534	2.84026110878289e-54	6.46932760611232e-20	6.4659125289213e-11	0.00580391535719078	0.169617828476816	0.637799067089655	13243	52581	10758	8761	6152	4079	2593	1062	137	81	45	18	8	2	54236	56233	58842	60915	62401	63932	693	749	785	812	822	828
K11_BILIAOTH	60_70	UKBB	C3_COLON	2.51066833087526	2.26549332887681	2.55387710997812	1.1536239471279	-11.160338225125	-11.1608409649418	0.414394771220066	0.382013165865704	0.411928745372041	1.00147215834396	512.467801970477	1002.18302018325	1.37278074053623e-09	3.021857802746e-09	5.65338453167577e-10	0.249350609194881	0.982625332329786	0.991114518561441	840	64066	725	564	339	226	126	41	19	13	7	1	0	0	63095	63256	63481	63594	63694	63779	1067	1073	1079	1085	1086	1086
K11_BILIAOTH	60_70	UKBB	C3_COLON_EXALLC	3.04776978682894	2.73252285296901	3.00052495591764	1.57887461843819	-12.134288372873	-12.1382282639489	0.418657820107497	0.386450772834145	0.416195561395163	1.0031922027049	1031.75108474143	2040.63484319128	3.34169924384542e-13	1.54023694058815e-12	5.61943151138223e-13	0.115522000111746	0.990616401278192	0.995254002523602	840	43410	725	564	339	226	126	41	19	13	7	1	0	0	43036	43197	43422	43535	43635	43720	470	476	482	488	489	489
K11_BILIAOTH	60_70	UKBB	C3_COLORECTAL	2.70898923343753	2.0598605534967	2.19800148858632	0.864617950432117	-12.1599568300898	-12.1573057386408	0.323587395680425	0.357885424177018	0.411937790815671	1.001508880228	732.96649654207	1285.9929186055	5.67740634742717e-17	8.63128819167268e-09	9.51447990312865e-08	0.387964128224364	0.986763655882159	0.992457204136883	1179	63743	1006	800	493	311	175	67	23	14	7	1	0	0	62842	63048	63355	63537	63673	63781	1051	1060	1067	1073	1074	1074
K11_BILIAOTH	60_70	UKBB	C3_COLORECTAL_EXALLC	3.22289236514462	2.50849844293965	2.64721235083701	1.29645443627012	-12.1405761887071	-12.1352196215762	0.329368498901676	0.362621513917064	0.416064767300695	1.00322125267525	900.675088273082	1589.04875684715	1.30510638431223e-22	4.5911015529314e-12	1.98495203166654e-10	0.196256166575556	0.989245305998878	0.993906788433994	1179	43677	1006	800	493	311	175	67	23	14	7	1	0	0	43357	43563	43870	44052	44188	44296	470	479	486	492	493	493
K11_BILIAOTH	60_70	UKBB	C3_CORPUS_UTERI	-13.0162085429579	1.1142557486244	-13.0138852677704	-13.0154977366796	-13.01381515394	-13.0122630099713	1566.46353090085	1.00294247006893	1340.76023677102	1701.40247081304	1652.22632140127	2387.04031465069	0.993370217612041	0.266574072664684	0.992255576497761	0.993896351047726	0.993715500903388	0.995650583580941	339	33209	257	222	167	113	85	39	1	1	0	0	0	0	32706	32741	32796	32850	32878	32924	584	584	585	585	585	585
K11_BILIAOTH	60_70	UKBB	C3_CORPUS_UTERI_EXALLC	-13.5080299777708	1.49561601080064	-13.5071378023844	-13.5076820762817	-13.5071192417654	-13.5067850413289	2421.8233852081	1.0053994257708	2061.22654232941	2648.88226599884	2539.08491094507	3537.75042807447	0.995549719789978	0.136860658799887	0.994771530755293	0.995931293583774	0.995755529471503	0.996953762203279	339	23567	257	222	167	113	85	39	1	1	0	0	0	0	23363	23398	23453	23507	23535	23581	285	285	286	286	286	286
K11_BILIAOTH	60_70	UKBB	C3_DIGESTIVE_ORGANS	4.13370000272409	2.70425215710233	2.22904795922594	1.442271471817	1.69509829207167	-10.7351223500997	0.15255175802368	0.242856494487318	0.38240324227199	0.709415157320279	0.709179028135732	595.885941067157	1.06719281941771e-161	8.45685961446221e-29	5.57435041695313e-09	0.0420481857101116	0.0168379988394049	0.985626569631691	1809	63352	1532	1071	626	380	205	82	77	26	11	4	2	0	62615	63076	63521	63767	63942	64065	937	988	1003	1010	1012	1014
K11_BILIAOTH	60_70	UKBB	C3_DIGESTIVE_ORGANS_EXALLC	4.16525158579035	2.71464215202666	2.22990051104982	1.4446157146322	1.68488505839134	-10.7707665800104	0.157212430482833	0.245368611964723	0.384045453548355	0.710284035610261	0.709968404854806	604.555474115112	1.12401940673753e-154	1.88535911023845e-28	6.3851215766188e-09	0.0419660784464799	0.0176355165348462	0.985785632380123	1809	44572	1532	1071	626	380	205	82	77	26	11	4	2	0	44117	44578	45023	45269	45444	45567	655	706	721	728	730	732
K11_BILIAOTH	60_70	UKBB	C3_ENDOCRINE	-11.172082303538	2.31384810946008	-11.1753056410733	-11.1733034860489	-11.1775337364412	-11.1824360830677	1140.06299752819	1.00168565221069	910.005745943324	1159.64388767486	1218.30079817243	1750.52837551839	0.992181230920466	0.0208906827006235	0.990201842396013	0.992312408573673	0.992679758156841	0.994903120368678	120	64645	89	69	59	40	26	12	1	1	0	0	0	0	63560	63580	63590	63609	63623	63637	1115	1115	1116	1116	1116	1116
K11_BILIAOTH	60_70	UKBB	C3_ENDOCRINE_EXALLC	-11.1914910195781	2.74940683001836	-11.2115265972716	-11.1943432863635	-11.2324439080902	-11.2720827118609	1473.57128443958	1.00382628338969	1155.82627165051	1514.19068878803	1602.0957313103	2315.82190811642	0.99394027818821	0.00616400734393682	0.992260633007161	0.994101329257299	0.994406002103175	0.996116374398569	120	42659	89	69	59	40	26	12	1	1	0	0	0	0	42235	42255	42265	42284	42298	42312	454	454	455	455	455	455
K11_BILIAOTH	60_70	UKBB	C3_EYE_BRAIN_NEURO	-10.99893466158	-11.0014870366341	-11.0023182857384	-10.9969866430118	-11.0015804341306	-10.9899324312911	767.047484257788	856.067050068047	1060.60659875987	1228.765570156	1399.6316707266	1598.20808014472	0.988559274884956	0.989746509878254	0.99172320589027	0.99285933058239	0.993728420865307	0.994513462661104	230	64618	204	90	46	26	17	10	0	0	0	0	0	0	63529	63643	63687	63707	63716	63723	1115	1115	1115	1115	1115	1115
K11_BILIAOTH	60_70	UKBB	C3_EYE_BRAIN_NEURO_EXALLC	-11.96856960135	-11.9979215662988	-11.9989377969937	-11.9628991056901	-11.9852273072942	-11.910527243812	1675.62725861528	1856.15297182207	2317.5308573877	2626.24969404009	2880.91859265169	3357.10650193787	0.994300966607904	0.994842618112266	0.995868998071263	0.99636554760497	0.996680641977829	0.997169227173225	230	42774	204	90	46	26	17	10	0	0	0	0	0	0	42344	42458	42502	42522	42531	42538	456	456	456	456	456	456
K11_BILIAOTH	60_70	UKBB	C3_FEMALE_GENITAL	-12.5333757606131	1.21936490805814	0.909275199989357	2.02900241197497	-12.5254082032761	-12.5258195155467	885.974070103291	0.711090301741447	1.0027269775884	0.711549759698875	1018.1709776409	1714.3312715417	0.988713153331178	0.08638518785751	0.364511316254126	0.00435099716787541	0.990184774485589	0.994170281295264	639	32918	507	417	280	186	135	54	5	5	3	2	0	0	32468	32558	32695	32789	32840	32921	577	577	579	580	582	582
K11_BILIAOTH	60_70	UKBB	C3_FEMALE_GENITAL_EXALLC	-13.1753140047439	1.58121730908588	1.26636991900644	2.41165135808061	-13.1739817158148	-13.1742729390706	1480.53988182213	0.714317645330492	1.00486241820926	0.714774602596455	1677.26566289449	2770.37457080497	0.992899724614444	0.0268559440085728	0.207582041686188	0.000740836715607358	0.993733128405869	0.996205744352817	639	23777	507	417	280	186	135	54	5	5	3	2	0	0	23616	23706	23843	23937	23988	24069	288	288	290	291	293	293
K11_BILIAOTH	60_70	UKBB	C3_HEAD_AND_NECK	-12.5078762368971	-12.5088547281931	-12.5089539574977	2.04287809066782	-12.5069060387838	-12.5066448079428	1243.56578131439	1016.35274867293	1199.11040056197	1.00155988566857	1437.21754988504	2363.4933069137	0.991974953619524	0.9901802104559	0.991676729507237	0.0413805739611692	0.993056763546092	0.995777939289649	310	64481	245	202	140	96	69	29	0	0	1	1	0	0	63435	63478	63540	63584	63611	63651	1111	1111	1110	1110	1111	1111
K11_BILIAOTH	60_70	UKBB	C3_HEAD_AND_NECK_EXALLC	-12.106946572408	-12.1211884096738	-12.1254863770878	2.60503467164593	-12.1129389555913	-12.1083526581353	1395.33415987627	1125.23521259626	1298.35448673627	1.00350436334191	1561.20003143649	2604.37053481097	0.993077052925134	0.991405244037659	0.992548569873538	0.0094333205359315	0.993809486408724	0.996290453793376	310	42776	245	202	140	96	69	29	0	0	1	1	0	0	42384	42427	42489	42533	42560	42600	457	457	456	456	457	457
K11_BILIAOTH	60_70	UKBB	C3_KIDNEY_NOTRENALPELVIS	1.69380288134373	2.00387715476712	1.81096075348977	-10.5049795119956	-10.4951217976845	-10.5039443458524	1.00181658077548	0.709229198193081	1.00161968999683	587.699378511656	677.044911885038	956.60815759004	0.0908880893166736	0.00472172657222814	0.0706014733669676	0.985738772314733	0.987632193747682	0.991239080971915	321	64495	271	199	124	81	44	17	4	3	1	0	0	0	63441	63513	63588	63631	63668	63695	1100	1101	1103	1104	1104	1104
K11_BILIAOTH	60_70	UKBB	C3_KIDNEY_NOTRENALPELVIS_EXALLC	2.21102891547678	2.51746555732123	2.32616431682555	-11.1003490087266	-11.0665239963453	-11.115480515963	1.00416106199146	0.711976708030822	1.0037272852696	1025.8866706152	1196.79982494378	1636.09389745776	0.0276747179812252	0.0004064163342162	0.0204750832059948	0.991366859003103	0.992622255930028	0.994579282963699	321	42874	271	199	124	81	44	17	4	3	1	0	0	0	42456	42528	42603	42646	42683	42710	464	465	467	468	468	468
K11_BILIAOTH	60_70	UKBB	C3_LIVER_INTRAHEPATIC_BILE_DUCTS	5.68258486755155	3.68049181989972	4.64665661653226	-8.21082189074744	5.73400044381132	-8.19305080838903	0.286864122918918	0.709386979333357	0.710646513302557	514.972942472441	1.00651316729382	1086.9740381185	2.47374331710691e-87	2.12255682837441e-07	6.2083735435014e-11	0.987278923000189	1.22008579439345e-08	0.993986013816677	107	64694	83	40	14	10	4	1	17	4	3	1	1	0	63606	63649	63675	63679	63685	63688	1095	1108	1109	1111	1111	1112
K11_BILIAOTH	60_70	UKBB	C3_LIVER_INTRAHEPATIC_BILE_DUCTS_EXALLC	6.10605832576101	4.10392315259912	5.07248240914898	-8.19929894217386	6.42518088020044	-8.12575497932694	0.294833185122929	0.711876229648181	0.713368548946025	624.704211377989	1.01532378828758	1286.43015928202	2.80209612859471e-95	8.168730414817e-09	1.15534850918305e-12	0.989527994066881	2.48023462777419e-10	0.994960183976239	107	42761	83	40	14	10	4	1	17	4	3	1	1	0	42257	42300	42326	42330	42336	42339	511	524	525	527	527	528
K11_BILIAOTH	60_70	UKBB	C3_LUNG_NONSMALL	1.94355387564786	-11.171242792535	1.794722479544	2.51065092007868	-11.1727303676905	-11.1788528310163	0.709597257626064	460.663082976298	1.00147032189805	1.00138086545064	1146.65313433044	2567.04397587694	0.00616350946318743	0.980652913316207	0.0731189454409166	0.0121695679792811	0.992225715224674	0.996525417572106	569	64418	522	274	118	57	34	11	4	2	2	1	0	0	63360	63608	63764	63825	63848	63871	1101	1103	1103	1104	1105	1105
K11_BILIAOTH	60_70	UKBB	C3_LUNG_NONSMALL_EXALLC	2.43119514478177	-12.1692230972519	2.27687738976729	2.990366064658	-12.182903704939	-12.2405606367383	0.712676147405254	958.448200257476	1.00331757262166	1.00314451022295	2434.80084000369	5175.96240895294	0.000646396054851154	0.989869693166112	0.0232471315734961	0.00287316013314854	0.996007677486047	0.998113095793123	569	43354	522	274	118	57	34	11	4	2	2	1	0	0	42930	43178	43334	43395	43418	43441	467	469	469	470	471	471
K11_BILIAOTH	60_70	UKBB	C3_LYMPHNODES_SECONDARY_NAS	2.83200808048446	2.37222329448737	2.35116071935861	-12.1567925193667	-12.1603943739538	-12.1563706062248	0.284608968192705	0.307003913497995	0.382183545235888	661.388820993218	692.45409168926	1155.03285534161	2.50861363197084e-23	1.1009922709564e-14	7.65528619820501e-10	0.985335145372109	0.985988829654176	0.99160266193752	1596	63799	1325	863	510	352	217	97	30	18	7	0	0	0	62975	63437	63790	63948	64083	64203	1065	1077	1088	1095	1095	1095
K11_BILIAOTH	60_70	UKBB	C3_LYMPHNODES_SECONDARY_NAS_EXALLC	3.18533381568857	2.70616866479414	2.6784794291421	-13.1503310805678	-13.1574055901176	-13.1479108189947	0.290513295491967	0.311744362352295	0.385913042045536	1279.93216547716	1336.09234266126	2239.65692552316	5.66109079418206e-28	3.93236359746941e-18	3.90356658695736e-12	0.991802486235274	0.992142817700983	0.995316043866077	1596	43949	1325	863	510	352	217	97	30	18	7	0	0	0	43671	44133	44486	44644	44779	44899	519	531	542	549	549	549
K11_BILIAOTH	60_70	UKBB	C3_MALE_GENITAL	0.300998101818948	1.28004340617422	-0.502583319832752	0.0271202617215479	0.244167728013742	-11.4840183935629	0.712816629927307	0.342776666546199	1.00323510991101	1.00315551227155	1.00276965974928	641.050042526175	0.672831000377298	0.000188210737199551	0.616397408865436	0.978431856071566	0.807623248193927	0.985707151882303	2383	29175	2073	1717	1168	680	386	133	14	12	3	2	1	0	29005	29361	29910	30398	30692	30945	466	468	477	478	479	480
K11_BILIAOTH	60_70	UKBB	C3_MALE_GENITAL_EXALLC	1.10024101900112	1.99774302121769	0.231923041545064	0.747677082571876	0.956825619607308	-12.5619288705542	0.721735618029829	0.357872653372996	1.00850996831595	1.00832092654698	1.00726109854764	1552.299541124	0.127399396951075	2.37394698710561e-08	0.818118160351846	0.458386054616018	0.342148788535693	0.993543218020794	2383	21156	2073	1717	1168	680	386	133	14	12	3	2	1	0	21268	21624	22173	22661	22955	23208	184	186	195	196	197	198
K11_BILIAOTH	60_70	UKBB	C3_MELANOMA	-13.5064611881373	-13.5062378149821	1.49647341571735	-13.507794673688	1.54318954542848	-13.5073361378639	1175.1136059641	885.5358036005	0.579968366866764	1272.69177081676	0.708845926612451	2064.18615564943	0.990829516799824	0.987831095267975	0.00987238646048995	0.991531760694393	0.0294772032168914	0.994778950522513	940	63939	720	633	466	318	216	97	3	3	5	2	2	0	63058	63145	63312	63460	63562	63681	1098	1098	1096	1099	1099	1101
K11_BILIAOTH	60_70	UKBB	C3_MELANOMA_EXALLC	-13.5820576181868	-13.5819760031059	2.06064416219159	-13.5903897080589	2.04520799999299	-13.5778989585144	1635.2560758938	1199.79661105006	0.583235073996158	1733.22106133171	0.711134094768698	2809.51389677597	0.99337303212647	0.990967954560027	0.000410673609446642	0.993743757648525	0.0040277421575137	0.996143975729138	940	43130	720	633	466	318	216	97	3	3	5	2	2	0	42889	42976	43143	43291	43393	43512	458	458	456	459	459	461
K11_BILIAOTH	60_70	UKBB	C3_MESTOTHEL_SOFTTISSUE	2.36235097356204	-11.1689979653288	-11.1710426526083	-11.1676164806868	3.2972226250433	-11.1643643605459	1.00206907168803	802.272404191467	1055.06593807873	1240.06974326268	1.00152903910979	3120.03050581491	0.0183997837623495	0.988892447086884	0.991552152709415	0.99281463935496	0.000994108716866446	0.997144946202197	176	64593	154	93	45	30	20	5	2	1	1	1	1	0	63500	63561	63609	63624	63634	63649	1113	1114	1114	1114	1114	1115
K11_BILIAOTH	60_70	UKBB	C3_MESTOTHEL_SOFTTISSUE_EXALLC	2.94462675119289	-11.5655336433651	-11.5822097399677	-11.5468547383897	3.86185869996476	-11.5300349028387	1.00424822913254	1297.85368116748	1681.29089343135	1974.81989991843	1.00350856104599	5039.64377383098	0.0033660219878594	0.992889923776876	0.994503513178558	0.995334762108484	0.000118912917344097	0.998174547801056	176	42837	154	93	45	30	20	5	2	1	1	1	1	0	42400	42461	42509	42524	42534	42549	457	458	458	458	458	459
K11_BILIAOTH	60_70	UKBB	C3_MULT_MYELOMA	-11.1632911319719	-11.1625138346265	2.21935172330379	-11.1651116187213	-11.1692345665758	-11.1587981448931	865.417998930372	648.328463807007	1.00159432835705	1133.76621879996	1149.2347929866	1745.02700877416	0.989708128731334	0.986263201551791	0.0267039020290832	0.992142713334513	0.992245605877713	0.994897860013764	159	64638	125	108	78	44	31	11	1	1	1	0	0	0	63560	63577	63607	63641	63654	63674	1111	1111	1111	1112	1112	1112
K11_BILIAOTH	60_70	UKBB	C3_MULT_MYELOMA_EXALLC	-12.1141759328551	-12.1063168169372	2.80452366655074	-12.1313440781084	-12.1730355782415	-12.0912513237251	1900.45814974728	1396.50192872343	1.00375326793529	2440.83290367427	2458.6839175333	3620.31166554639	0.994914042969743	0.993083201611655	0.0052054538923611	0.996034397817129	0.996049659984312	0.997335200472256	159	42825	125	108	78	44	31	11	1	1	1	0	0	0	42403	42420	42450	42484	42497	42517	455	455	455	456	456	456
K11_BILIAOTH	60_70	UKBB	C3_NONHODGKIN	2.06893191069204	1.56023606558431	1.18596983591447	2.29897737896538	-11.1721954278896	-11.1647783239948	0.709764840372658	0.709329341732899	1.00142868881343	0.70914945799787	635.870846103319	1012.48166249251	0.00355740891782157	0.0278357631714511	0.236303085467799	0.00118744049159393	0.985981958940688	0.99120179253967	446	64351	366	290	209	133	89	36	7	5	3	2	0	0	63330	63406	63487	63563	63607	63660	1094	1096	1098	1099	1101	1101
K11_BILIAOTH	60_70	UKBB	C3_NONHODGKIN_EXALLC	2.62922237875688	2.06245362638204	1.6544410422016	2.78471507262579	-11.1720945262915	-11.135697253807	0.712623626986139	0.711776409593327	1.00319900992356	0.711677088358611	793.734150709632	1281.18965834892	0.000224698317937752	0.00376012488291175	0.0991137653300006	9.11976004350361e-05	0.988769857766929	0.993065125849393	446	43027	366	290	209	133	89	36	7	5	3	2	0	0	42638	42714	42795	42871	42915	42968	462	464	466	467	469	469
K11_BILIAOTH	60_70	UKBB	C3_OESOPHAGUS	3.44828549837608	-11.2157400647536	-11.2064046396753	-11.2039468713429	-11.2184186925378	-11.2109693461566	0.504631531973078	718.767367139548	949.211789419737	1170.88121671294	1555.16873718774	1914.46705674095	8.29982425775478e-12	0.987550210123937	0.990580385077208	0.992365305990447	0.994244402405911	0.995327677121436	234	64584	210	130	56	36	16	9	4	0	0	0	0	0	63498	63578	63652	63672	63692	63699	1106	1110	1110	1110	1110	1110
K11_BILIAOTH	60_70	UKBB	C3_OESOPHAGUS_EXALLC	4.09494830269876	-11.4825164610528	-11.4617258832153	-11.4729264417267	-11.5384736409112	-11.6248774681827	0.508865961581236	1105.14526875433	1452.63057089907	1795.34321005848	2315.39709496724	3017.39570178222	8.47067854493656e-16	0.991710087329127	0.993704497609576	0.99490124867485	0.996023864809893	0.996926062000225	234	42851	210	130	56	36	16	9	4	0	0	0	0	0	42414	42494	42568	42588	42608	42615	457	461	461	461	461	461
K11_BILIAOTH	60_70	UKBB	C3_ORALCAVITY	-10.9978033528035	-10.9983152673602	-10.9997692466317	-10.9997113113348	-10.9950658316308	-10.9895409954566	911.160308299898	777.903059861846	972.108018476542	1029.41729244112	963.460150309502	1537.43331868304	0.990369680993301	0.988719553824514	0.99097182761294	0.991474465327999	0.990894690504855	0.994296786523006	125	64644	95	76	51	42	34	15	0	0	0	0	0	0	63560	63579	63604	63613	63621	63640	1114	1114	1114	1114	1114	1114
K11_BILIAOTH	60_70	UKBB	C3_ORALCAVITY_EXALLC	-11.9658095786156	-11.9801750902467	-11.9784203557472	-11.9799891199467	-11.9393299134075	-11.8862870707789	2022.80842353398	1714.41306880218	2092.65731124626	2187.28411969522	2062.17365502866	3340.61968215536	0.995280186235786	0.994424494819534	0.995432914685516	0.99562992275198	0.995380527842129	0.997161046203933	125	42682	95	76	51	42	34	15	0	0	0	0	0	0	42258	42277	42302	42311	42319	42338	454	454	454	454	454	454
K11_BILIAOTH	60_70	UKBB	C3_OVARY	-11.1832510540389	1.57551540728535	2.06410448683771	3.18785996903964	-11.1784396035789	-11.1821639359346	731.616707537164	1.0027125080049	1.00289708854371	0.71141877216758	1002.90531374866	2700.92330746175	0.987804275382091	0.116123807739626	0.0395765170000081	7.42978057891742e-06	0.991106917494734	0.996696666488861	234	33328	194	150	92	55	38	10	4	4	3	2	0	0	32774	32818	32876	32913	32930	32958	590	590	591	592	594	594
K11_BILIAOTH	60_70	UKBB	C3_OVARY_EXALLC	-12.2170152929243	1.91286434709981	2.40834826958472	3.56863162196626	-12.2152543962164	-12.2169185072854	1495.51688291428	1.0049891302447	1.00499831646082	0.714777049783902	1990.20046934019	5535.11202854346	0.993482079957951	0.0569925180467842	0.0165583456495133	5.95564332260988e-07	0.995102854287105	0.998238936684057	234	23537	194	150	92	55	38	10	4	4	3	2	0	0	23286	23330	23388	23425	23442	23470	287	287	288	289	291	291
K11_BILIAOTH	60_70	UKBB	C3_PANCREAS	6.38421982719568	4.61208148277191	-8.57744629201679	-8.55999859538117	-8.59547435680505	-8.58691670932426	0.22737029832894	0.580210806253744	618.397208610313	965.19579468642	1866.86846600294	1898.15496719279	1.79269628483441e-173	1.88060239269423e-15	0.988933338584814	0.992923921523232	0.996326376401946	0.996390523947246	127	64672	98	25	13	3	1	1	23	3	0	0	0	0	63621	63694	63706	63716	63718	63718	1057	1077	1080	1080	1080	1080
K11_BILIAOTH	60_70	UKBB	C3_PANCREAS_EXALLC	6.62207784762228	4.81843258793946	-9.53587680732982	-9.52673381747892	-9.53212084145408	-9.55384565535195	0.233812575177973	0.58238676683444	1107.18333025042	1721.21880056507	5010.62784403182	3372.01147427083	1.84382323582212e-176	1.29978499267877e-16	0.993128116540701	0.995583829891312	0.998482120863816	0.997739374315846	127	42915	98	25	13	3	1	1	23	3	0	0	0	0	42349	42422	42434	42444	42446	42446	572	592	595	595	595	595
K11_BILIAOTH	60_70	UKBB	C3_PROSTATE	0.306586746237176	1.28154209901484	-0.498573550577874	0.0331626097235418	0.267069931602317	-11.4840789469363	0.71278801513091	0.34271656850027	1.00321666860983	1.00313340793266	1.00274208878604	654.30603429759	0.667105938560668	0.000184486210367867	0.619206718517507	0.973627520325095	0.789977674072147	0.985996615687314	2351	29229	2050	1704	1158	669	376	125	14	12	3	2	1	0	29048	29394	29940	30429	30722	30973	468	470	479	480	481	482
K11_BILIAOTH	60_70	UKBB	C3_PROSTATE_EXALLC	1.11029691515005	2.0038938405525	0.239073327302618	0.757434385967139	0.977271977004639	-11.5640525432485	0.721753855369292	0.357866754453592	1.0085205077721	1.0083112453108	1.00724058344636	961.967918219991	0.123967505626958	2.14905285962099e-08	0.812615277308214	0.452537684029986	0.331923476166492	0.990408664793147	2351	21137	2050	1704	1158	669	376	125	14	12	3	2	1	0	21240	21586	22132	22621	22914	23165	184	186	195	196	197	198
K11_BILIAOTH	60_70	UKBB	C3_RECTOSIGMOID_JUNCTION	3.76741904460736	-11.5726121758182	-11.5640920561744	-11.5643604926752	-11.5592797669027	-11.561060077611	0.504622186340871	862.053656199274	1048.82869295154	1402.05205346464	1661.62654872459	2541.74925509558	8.27816581158558e-14	0.989289145538531	0.991202926053089	0.993418988939564	0.994449476943133	0.996370861713637	173	64583	148	115	69	40	18	10	4	0	0	0	0	0	63502	63535	63581	63610	63632	63640	1102	1106	1106	1106	1106	1106
K11_BILIAOTH	60_70	UKBB	C3_RECTOSIGMOID_JUNCTION_EXALLC	4.3802192663249	-12.0795124609583	-12.0564466312567	-12.0609674796768	-12.0253077416632	-12.0268105164826	0.509721213251894	1433.01941823342	1733.30084491321	2332.80015691013	2719.66317561986	4370.92376811567	8.44603929926009e-18	0.993274381188056	0.994450141137873	0.995874821578946	0.996472071906591	0.997804584379114	173	42776	148	115	69	40	18	10	4	0	0	0	0	0	42342	42375	42421	42450	42472	42480	455	459	459	459	459	459
K11_BILIAOTH	60_70	UKBB	C3_RECTUM	2.18668818936277	1.02533763021145	-11.1647491758985	1.99975736649446	-11.1569811447393	-11.1616429058655	0.710428418533078	1.00150869502184	526.821591267227	1.00152489659376	737.116942521857	1100.22418679848	0.00208405234115789	0.305933039081378	0.983091971997163	0.045856414074834	0.987923703018001	0.991905695315016	392	64371	329	275	179	97	63	29	3	2	1	1	0	0	63336	63390	63486	63568	63602	63636	1095	1096	1097	1097	1098	1098
K11_BILIAOTH	60_70	UKBB	C3_RECTUM_EXALLC	2.78596793002077	1.51955003837027	-12.1370575968173	2.52450361003451	-12.1015338758206	-12.1223185333939	0.713156360216258	1.0035105445179	1111.55929361253	1.00344413000231	1531.63514799921	2280.38014215331	9.36303639123386e-05	0.129966437415795	0.991288113460838	0.0118749504392417	0.993695935619095	0.995758529437343	392	42896	329	275	179	97	63	29	3	2	1	1	0	0	42500	42554	42650	42732	42766	42800	456	457	458	458	459	459
K11_BILIAOTH	60_70	UKBB	C3_RESPIRATORY_INTRATHORACIC	2.2995254735432	-12.1683996750307	1.4939497846725	2.12253556252978	-12.1663348919695	-12.1702935944913	0.503569737017716	653.236926745297	1.00151112205444	1.00144516739492	1435.43926446308	3436.54672232015	4.96055882138463e-06	0.98513798536991	0.135778949884183	0.0340505495197384	0.993237460623572	0.997174352672489	803	64227	739	380	168	89	54	16	6	2	2	1	0	0	63193	63552	63764	63843	63878	63916	1092	1096	1096	1097	1098	1098
K11_BILIAOTH	60_70	UKBB	C3_RESPIRATORY_INTRATHORACIC_EXALLC	2.77141437655036	-12.1459430227909	1.96410336218274	2.58759783214382	-12.1319922704312	-12.1610522494395	0.507880650930988	811.423290297722	1.00333072570168	1.00318419294613	1797.97650911377	4149.68396697185	4.84731479003348e-08	0.988057160001274	0.050278941499088	0.00989765297303949	0.994616250089196	0.997661725080476	803	43607	739	380	168	89	54	16	6	2	2	1	0	0	43188	43547	43759	43838	43873	43911	477	481	481	482	483	483
K11_BILIAOTH	60_70	UKBB	C3_SECONDARY_NAS	3.44022181457854	2.63071687203151	-11.3028685790985	-11.3084511994576	-11.3012525467147	-11.3299560173383	0.257187172020727	0.411943007569155	668.1197886407	996.394733165183	1277.09195729369	2601.2711425575	8.31470947253394e-41	1.7014914236648e-10	0.986502489032899	0.990944708337462	0.992939445598414	0.996524788112104	1275	64061	1192	411	146	75	34	11	22	6	0	0	0	0	63040	63821	64086	64157	64198	64221	1082	1098	1104	1104	1104	1104
K11_BILIAOTH	60_70	UKBB	C3_SECONDARY_NAS_EXALLC	3.84600712005305	3.01534885155772	-11.9191810838191	-11.9309109130234	-11.8981965699202	-12.0154614500605	0.264170235328293	0.415634248060796	1082.15603834538	1649.07474031229	2058.00550835066	4329.49689619069	5.13356754088171e-48	4.0221637891603e-13	0.991212045264789	0.994227425638264	0.995387119023506	0.997785669073039	1275	44132	1192	411	146	75	34	11	22	6	0	0	0	0	43680	44461	44726	44797	44838	44861	513	529	535	535	535	535
K11_BILIAOTH	60_70	UKBB	C3_SECONDARY_RESPIRATORY_DIGESTIVE	4.04358379330885	3.55393325313683	3.29450264804435	2.31196360612791	2.7804814370384	-7.91409195798746	0.187997953738843	0.249224706111367	0.451167963214556	1.00174890798734	1.00142217116548	430.921714712025	1.29186435981749e-102	3.88701511643986e-46	2.83174921059721e-13	0.0210031829340559	0.00549421025926889	0.985347276279118	1505	63944	1373	501	180	88	44	14	53	23	7	2	1	0	62984	63856	64177	64269	64313	64343	1039	1069	1085	1090	1091	1092
K11_BILIAOTH	60_70	UKBB	C3_SECONDARY_RESPIRATORY_DIGESTIVE_EXALLC	4.18412726091304	3.69010887258968	3.43082390880763	2.44250588519941	2.90996919314102	-8.96022886413912	0.193422817304504	0.25274082564332	0.453177249683114	1.00271045880624	1.0022016818721	773.826816569538	8.97551500148259e-104	2.79336585745282e-48	3.71502920830905e-14	0.0148546480784161	0.00368926896269471	0.990761410220505	1505	44429	1373	501	180	88	44	14	53	23	7	2	1	0	43892	44764	45085	45177	45221	45251	616	646	662	667	668	669
K11_BILIAOTH	60_70	UKBB	C3_SECONDARY_WITHOUT_SITESPEC	3.57872118716539	-11.2106514855291	-11.2095258967337	-11.2095117754347	3.14999434726915	-11.211974780729	0.451719907312811	690.304681230596	958.906653343245	1377.41612225333	1.00128065453292	2336.58240494972	2.32905577716029e-15	0.987042804709174	0.990673019196704	0.993506829553401	0.00165539558402632	0.996171405200651	342	64535	310	127	67	33	19	12	5	0	1	1	1	0	63456	63639	63699	63733	63747	63754	1106	1111	1110	1110	1110	1111
K11_BILIAOTH	60_70	UKBB	C3_SECONDARY_WITHOUT_SITESPEC_EXALLC	4.05660647227592	-11.5747156868649	-11.5568176890096	-11.5662543099497	3.61308325764042	-11.5866945061556	0.45567429700179	1024.30802786253	1453.39276196285	2056.71511722193	1.00267013084276	3351.89859488387	5.46393593394985e-19	0.990984069097084	0.99365559711242	0.99551299690445	0.00031400722383367	0.997241913505382	342	43020	310	127	67	33	19	12	5	0	1	1	1	0	42566	42749	42809	42843	42857	42864	481	486	485	485	485	486
K11_BILIAOTH	60_70	UKBB	C3_SKIN	-1.13260183568391	-0.315357925753005	0.421805202365626	-0.931600263262217	0.30973468962475	-12.0144326255137	1.00181050662553	0.502909123524553	0.411771486740647	1.00147103586736	0.579517690846765	490.228214859459	0.258242454347962	0.530615043314432	0.305661871201199	0.352251049950645	0.593016555815807	0.980447533478038	5016	60167	4083	3540	2582	1720	1075	410	12	12	10	4	3	0	60083	60626	61584	62446	63091	63756	1005	1005	1007	1013	1014	1017
K11_BILIAOTH	60_70	UKBB	C3_SKIN_EXALLC	-0.599626656985526	0.177247651306703	0.916602248541075	-0.443486652812504	0.789473950886312	-12.0100094641039	1.00342191893531	0.505754505649574	0.41517509860471	1.00291293480181	0.581659176990404	624.094966912444	0.550119024083993	0.725992128611808	0.0272618019341328	0.658345530006679	0.1746924873149	0.984646551858136	5016	47017	4083	3540	2582	1720	1075	410	12	12	10	4	3	0	47451	47994	48952	49814	50459	51124	487	487	489	495	496	499
K11_BILIAOTH	60_70	UKBB	C3_STOMACH	3.54540537994789	3.49938089292981	-10.1956450537151	3.47807705400472	-10.2014934245528	-10.2048611928864	0.580877610297462	0.580095835622501	735.814441299984	1.00155057498869	1280.54892795187	2077.70184501955	1.03749452076282e-09	1.61523738488769e-09	0.988944648251762	0.000515265569600967	0.993643719637109	0.996081117955776	174	64619	155	74	38	18	9	3	7	4	1	1	0	0	63526	63607	63643	63663	63672	63678	1105	1108	1111	1111	1112	1112
K11_BILIAOTH	60_70	UKBB	C3_STOMACH_EXALLC	4.14619991860621	4.05805890740226	-10.5007795163525	3.99709321284768	-10.5247832363457	-10.5594426472826	0.584878410469634	0.583523579247536	1117.98011638274	1.00353999538682	1940.32577107501	3135.82883391523	1.35089754849646e-12	3.540548051358e-12	0.992505871492199	6.80526363218932e-05	0.995672107748018	0.997313246104026	174	42803	155	74	38	18	9	3	7	4	1	1	0	0	42354	42435	42471	42491	42500	42506	461	464	467	467	468	468
K11_BILIAOTH	60_70	UKBB	C3_TONSIL_BASETONGUE	-11.9076882009886	-11.920210904008	-11.9378386118364	-11.9657455347154	-11.9206785864039	-11.9022092120305	2219.82708160586	1558.71315478826	1835.26673538741	2295.36704231771	2307.74914631406	3401.16384889775	0.995719975179964	0.993898261840329	0.994810045991835	0.995840647616263	0.995878545501247	0.997207847075629	124	42632	90	87	62	44	29	14	0	0	0	0	0	0	42212	42215	42240	42258	42273	42288	454	454	454	454	454	454
K11_BILIAOTH	60_70	UKBB	C3_UNCERTAIN_SECONDARY	3.51182903903812	2.74299125913531	2.25020355013732	0.654205549112824	0.791642750624922	-10.3105109706176	0.167111703395471	0.216536003177961	0.358337894625439	1.00168848184031	1.00148543278516	442.168957866915	4.79655230009342e-98	8.94093128443064e-37	3.39537175399064e-10	0.513690009280625	0.429254174815382	0.981396586253024	2886	62992	2501	1360	715	454	266	114	72	32	10	2	1	0	62313	63454	64099	64360	64548	64700	992	1032	1054	1062	1063	1064
K11_BILIAOTH	60_70	UKBB	C3_UNCERTAIN_SECONDARY_EXALLC	3.61273882169462	2.8283550074222	2.33087381552273	0.732303844763391	0.85834211745882	-11.3761553228648	0.171878189565328	0.219759996812306	0.360310334317794	1.00239657189169	1.00211255486911	783.287764714166	4.37922200961663e-98	6.62308385149025e-38	9.8606026323798e-11	0.465052215526032	0.391703223702711	0.988412254080706	2886	45650	2501	1360	715	454	266	114	72	32	10	2	1	0	45318	46459	47104	47365	47553	47705	645	685	707	715	716	717
K11_BILIAOTH	60_70	UKBB	C3_URINARY_TRACT	2.2557076031321	2.26429191322355	1.67438362243326	-11.1562168349363	-11.146086049824	-11.155817360272	0.709631300602113	0.579916683603205	1.00156148524837	771.195360181536	889.219495208841	1264.97012017619	0.00147935257583775	9.44155304504565e-05	0.0945690587031612	0.988458096125591	0.989999030449955	0.992963518336313	362	64467	306	229	139	90	50	18	6	4	1	0	0	0	63421	63498	63588	63637	63677	63709	1096	1098	1101	1102	1102	1102
K11_BILIAOTH	60_70	UKBB	C3_URINARY_TRACT_EXALLC	2.7749079124266	2.76788456811846	2.18352993119973	-11.0968889359376	-11.0596261969187	-11.0984540379457	0.712867486369275	0.583228625686958	1.00359014786433	963.185832221257	1126.01652465613	1547.98034003361	9.91756356400901e-05	2.07687089782655e-06	0.0295762951266564	0.990807754650616	0.992163380447991	0.994279507929433	362	42945	306	229	139	90	50	18	6	4	1	0	0	0	42531	42608	42698	42747	42787	42819	464	466	469	470	470	470
K11_BILIAOTH	60_70	UKBB	CARDIAC_ARRHYTM	1.18360734711657	1.00555902764198	1.07533389706369	1.09679464217111	0.367353003879512	0.776843030318707	0.361609495442361	0.309547397571011	0.360348963542838	0.452621363733183	0.710162888104706	1.00228881075962	0.00106350579879186	0.00116022709388006	0.00284371099975172	0.0153842152977954	0.60496076730176	0.438298862418572	4840	44712	4065	3210	2180	1364	842	350	32	25	14	8	3	1	44921	45776	46806	47622	48144	48636	534	541	552	558	563	565
K11_BILIAOTH	60_70	UKBB	CD2_BENIGN	1.65088724840128	0.841811779236642	0.412175719390125	0.879045450761213	1.1797771566884	0.404169184992245	0.233168941463178	0.256802019908919	0.358259285622712	0.338544294033028	0.306536584936177	0.709453773722812	1.43926476039289e-12	0.00104524113320204	0.249939819633466	0.00941666050349095	0.000118730827665527	0.56888752945936	7901	57545	5849	5182	3945	2941	1905	927	54	36	25	18	13	2	58629	59296	60533	61537	62573	63551	914	932	943	950	955	966
K11_BILIAOTH	60_70	UKBB	CD2_BENIGN_ASCENDING_COLON	-12.4982750226397	0.0690513626711221	-12.4962265566209	1.10702359381322	1.63813725894413	-12.4965665125156	690.352903288406	1.00142346596743	667.840812334736	1.0015111727978	1.00132822023061	2601.1266720046	0.985555741263415	0.945026863716009	0.985071345930957	0.269006568095815	0.101847051274164	0.9961667460357	872	64356	774	639	415	232	101	27	3	3	2	2	1	0	63358	63493	63717	63900	64031	64105	1093	1093	1094	1094	1095	1096
K11_BILIAOTH	60_70	UKBB	CD2_BENIGN_ASCENDING_COLON_EXALLC	-12.4844691803909	0.573671571771102	-12.4734863097128	1.64020740684929	2.13183594925554	-12.4789187009071	917.872467084724	1.00328348926999	854.711440751174	1.00342254710407	1.00313045502137	3325.43492602387	0.989147884443648	0.567461480284867	0.988356247024036	0.102130228531763	0.0335713327259032	0.997005891433619	872	42797	774	639	415	232	101	27	3	3	2	2	1	0	42437	42572	42796	42979	43110	43184	455	455	456	456	457	458
K11_BILIAOTH	60_70	UKBB	CD2_BENIGN_BREAST	-12.1698359539759	-12.1697497381233	2.15169012958059	2.36504207464735	-12.1693052904413	-12.1696614955575	1708.06171087505	1295.91206809964	1.00319853420352	1.00266332433342	1720.33263961448	1932.4611119754	0.994315169060561	0.992507275033161	0.0319664562006099	0.0183361134243867	0.994355963720602	0.994975360291983	146	33378	91	83	80	65	34	37	2	2	2	1	0	0	32840	32848	32851	32866	32897	32894	591	591	591	592	593	593
K11_BILIAOTH	60_70	UKBB	CD2_BENIGN_BREAST_EXALLC	-12.1627870584058	-12.1628712010398	2.53911619267609	2.73838078309411	-12.1628890776393	-12.1630455367226	2109.13329042768	1583.28270970367	1.00584476253648	1.00488009219247	2042.32139455067	2442.81536866282	0.995398846404252	0.993870664009166	0.0115908537101726	0.00642854935160233	0.995248287526883	0.996027261711365	146	23286	91	83	80	65	34	37	2	2	2	1	0	0	23058	23066	23069	23084	23115	23112	281	281	281	282	283	283
K11_BILIAOTH	60_70	UKBB	CD2_BENIGN_CAECUM	2.10829740245998	1.35517606535732	-12.5336664057455	1.17232110008631	-12.5297731573534	-12.5382365954568	0.504235905869436	0.579819125246934	754.408854302954	1.00158847127352	1139.94011885653	2763.86053157892	2.90009485831245e-05	0.0194267430628785	0.98674464274575	0.241815156074214	0.991230143508429	0.996380413927751	784	64390	676	550	345	223	120	33	8	4	1	1	0	0	63387	63513	63718	63840	63943	64030	1103	1107	1110	1110	1111	1111
K11_BILIAOTH	60_70	UKBB	CD2_BENIGN_CAECUM_EXALLC	2.69607385618525	1.88111554673967	-12.1146062772028	1.72619438195165	-12.1221071078615	-12.1198069585774	0.508038244656811	0.583024934989768	793.742409772865	1.00355860642295	1204.8443318799	2929.83225505964	1.11546606079899e-07	0.00125325052431396	0.987822646338349	0.0854191151209509	0.991972507423205	0.996699408556317	784	42728	676	550	345	223	120	33	8	4	1	1	0	0	42373	42499	42704	42826	42929	43016	455	459	462	462	463	463
K11_BILIAOTH	60_70	UKBB	CD2_BENIGN_COLON	1.71203727868085	1.07118441407272	0.938051592488388	0.928932763992208	0.941544298284267	1.12513557503414	0.309156976629008	0.321076207935855	0.41200484332794	0.503511141356021	0.579712143864374	1.00131230070739	3.06363896792201e-08	0.000849225534688437	0.0227983215855553	0.0650506247667229	0.104342025013447	0.261156869920372	3591	62528	2933	2524	1714	1217	655	217	32	23	13	8	4	1	62128	62537	63347	63844	64406	64844	1026	1035	1045	1050	1054	1057
K11_BILIAOTH	60_70	UKBB	CD2_BENIGN_COLON_EXALLC	2.29562149284044	1.58632796437585	1.45405442937765	1.47516270486572	1.44114200702526	1.61951567077588	0.31544742958656	0.326913979495418	0.416665371986059	0.5070834784968	0.582701364849716	1.00297974457068	3.40440069628313e-13	1.21956401100026e-06	0.000483488029464201	0.00362456818804768	0.0133905969745801	0.106374753606221	3591	42508	2933	2524	1714	1217	655	217	32	23	13	8	4	1	42689	43098	43908	44405	44967	45405	445	454	464	469	473	476
K11_BILIAOTH	60_70	UKBB	CD2_BENIGN_COLON_NOS	-11.5096641394499	1.35561601529624	1.68168786777386	2.11554261931553	-11.5023180942992	-11.5025032061026	822.922044485802	1.00147878784021	1.00139853897574	1.00175986939587	854.144303632419	1252.00368167548	0.988840882338746	0.175859460070167	0.0930859463215126	0.0347013693872926	0.989255627410093	0.992669717552562	245	64230	197	170	121	85	65	26	2	2	1	1	0	0	63175	63202	63251	63287	63307	63346	1101	1101	1102	1102	1103	1103
K11_BILIAOTH	60_70	UKBB	CD2_BENIGN_COLON_NOS_EXALLC	-12.12617636738	1.90271731291643	2.2051189754013	2.68383601994322	-12.11311360987	-12.117693812246	1500.89284533278	1.00341446189195	1.00326295056657	1.00395722141516	1515.50497630089	2219.8221271472	0.993553714592766	0.0579279639466604	0.0279528700398561	0.0075118598906511	0.993622743852043	0.995644483101424	245	42387	197	170	121	85	65	26	2	2	1	1	0	0	41980	42007	42056	42092	42112	42151	453	453	454	454	455	455
K11_BILIAOTH	60_70	UKBB	CD2_BENIGN_COLORECANI	1.65679170718086	0.924074974631572	0.594052161763401	0.969967561980503	1.22676880534573	0.857638904703724	0.296453169864895	0.32112153914359	0.450641779029488	0.451165973047525	0.45024051613985	1.00133279693469	2.28758562531784e-08	0.00400651053795426	0.187424698221061	0.0315621021538715	0.00643605990263967	0.391722728260715	4216	62105	3392	2930	2013	1468	813	283	33	24	15	11	6	1	61882	62344	63261	63806	64461	64991	1014	1023	1032	1036	1041	1046
K11_BILIAOTH	60_70	UKBB	CD2_BENIGN_COLORECANI_EXALLC	2.2354570651524	1.43855309636156	1.10385690231665	1.51489337400697	1.72555999733616	1.35100153776578	0.303132096710648	0.326961262973325	0.4548661494582	0.455065602332009	0.454012484477777	1.00300394085071	1.64924515785403e-13	1.08367595395028e-05	0.0152337830602819	0.00087172170148674	0.000144294642514192	0.177994609047034	4216	42409	3392	2930	2013	1468	813	283	33	24	15	11	6	1	42758	43220	44137	44682	45337	45867	442	451	460	464	469	474
K11_BILIAOTH	60_70	UKBB	CD2_BENIGN_DESCENDING_COLON	1.08357303192188	1.24334927624426	0.932978985092778	1.40137276131815	-10.1602635321222	3.11499997300973	1.00306072235045	0.709333506740138	1.00151931732702	1.00186136770749	389.830331774738	1.00167042955207	0.280023462536541	0.0796292009079025	0.351562079000339	0.161882223944312	0.979206852239444	0.00187210725834461	585	64449	489	421	278	184	96	32	5	5	3	2	1	1	63440	63508	63651	63745	63833	63897	1100	1100	1102	1103	1104	1104
K11_BILIAOTH	60_70	UKBB	CD2_BENIGN_DESCENDING_COLON_EXALLC	1.74741826646332	1.79843583702672	1.47774633669685	1.99590656241292	-11.1977764282317	3.6430792994655	1.00447263029602	0.712194087165528	1.00358158107425	1.00361056232828	843.707931756313	1.00378144788235	0.0819226882483841	0.0115630923551289	0.140893312466474	0.0467314387948859	0.989410706836957	0.000284130185493439	585	42651	489	421	278	184	96	32	5	5	3	2	1	1	42285	42353	42496	42590	42678	42742	457	457	459	460	461	461
K11_BILIAOTH	60_70	UKBB	CD2_BENIGN_ENDOCRINE_OTH	-11.1712397714673	-11.1722413800438	1.74535754544911	-11.1686954664851	2.37069487244303	-11.1698437785829	743.77591114217	584.854164662089	1.00182553223251	805.256507843083	1.00122445372245	1330.38425850219	0.988016518833102	0.984759248833198	0.0814774519084271	0.98893390629321	0.0178944181269894	0.993301077388269	238	64596	179	156	129	83	48	23	2	2	2	1	1	0	63540	63563	63590	63636	63671	63696	1113	1113	1113	1114	1114	1115
K11_BILIAOTH	60_70	UKBB	CD2_BENIGN_ENDOCRINE_OTH_EXALLC	-12.1696879201876	-12.1785851731993	2.27211966946594	-12.1519017869038	2.84625029997553	-12.16517277786	1622.31654865713	1243.35563566992	1.00370130340798	1699.26697463164	1.00283740565484	2762.1447226214	0.994014783955585	0.992184899132697	0.0235900567335983	0.994294167824116	0.00453691456285722	0.996485929184048	238	42577	179	156	129	83	48	23	2	2	2	1	1	0	42178	42201	42228	42274	42309	42334	456	456	456	457	457	458
K11_BILIAOTH	60_70	UKBB	CD2_BENIGN_EXALLC	2.10361301920689	1.26740071770446	0.835272494449334	1.30336731482164	1.59841477830381	0.827745937137688	0.241539282795954	0.263458318412931	0.362983127644718	0.343587943176514	0.311505466146794	0.711702566427815	3.06036990811308e-18	1.504546582736e-06	0.0213841081721646	0.000148597077211664	2.8781275989831e-07	0.244809064337568	7901	40480	5849	5182	3945	2941	1905	927	54	36	25	18	13	2	42033	42700	43937	44941	45977	46955	445	463	474	481	486	497
K11_BILIAOTH	60_70	UKBB	CD2_BENIGN_HEAMANGIOMA_LYMPHANGIOMA	1.98839984355951	-12.1695108115618	-12.1714527381672	-12.1720356710827	-12.1725082704746	2.50663416816589	1.00187287186118	872.182397533116	983.261809500544	1161.68887125339	1104.78064489717	1.0012683170213	0.0471797750794667	0.988867523851048	0.990123519372639	0.991640014917856	0.991209060407431	0.0122985933012852	287	64506	199	182	140	108	81	45	1	0	1	1	1	1	63488	63505	63547	63579	63606	63642	1105	1106	1105	1105	1105	1105
K11_BILIAOTH	60_70	UKBB	CD2_BENIGN_HEAMANGIOMA_LYMPHANGIOMA_EXALLC	2.5256705283486	-12.1602822251076	-12.1729893271286	-12.1749920322004	-12.1799092938124	3.04576132774334	1.00424780728399	1125.42644692289	1287.08369640895	1504.41455713093	1426.58143905181	1.00290588419053	0.0119036655905617	0.991378990000277	0.992453874233268	0.993542915356804	0.993187880308852	0.00238995922235873	287	42556	199	182	140	108	81	45	1	0	1	1	1	1	42189	42206	42248	42280	42307	42343	454	455	454	454	454	454
K11_BILIAOTH	60_70	UKBB	CD2_BENIGN_HEMANGIOMA	2.0099101425315	-12.1692002301169	-12.1710506561372	-12.1717424906911	-12.1720975341294	2.50669300716809	1.00187174008096	885.185758170911	993.097787019006	1168.75173050363	1118.30279724933	1.00126831735944	0.0448396982154203	0.989031329241727	0.990221657486873	0.991690733275432	0.991315646389577	0.0122965511482208	282	64509	194	178	138	107	80	45	1	0	1	1	1	1	63491	63507	63547	63578	63605	63640	1105	1106	1105	1105	1105	1105
K11_BILIAOTH	60_70	UKBB	CD2_BENIGN_HEMANGIOMA_EXALLC	2.5521428250563	-12.1583735088355	-12.1699730383949	-12.1729317263311	-12.1768502083135	3.04566061321912	1.00422078098826	1142.12219808067	1301.4521422769	1515.40037848328	1443.93419617195	1.00290589243127	0.0110404451345086	0.99150634205401	0.992539032543303	0.993590809418829	0.993271434634529	0.00239075575020068	282	42549	194	178	138	107	80	45	1	0	1	1	1	1	42182	42198	42238	42269	42296	42331	454	455	454	454	454	454
K11_BILIAOTH	60_70	UKBB	CD2_BENIGN_LEIOMYOMA_UTERI	1.03800634098419	0.43811794206717	0.597335655860393	0.821427051618957	1.6991597180807	-12.4986139111864	1.00410292207332	1.00322225090797	1.0030763825681	1.00404208137605	0.584080934501851	879.663909157579	0.301246091745037	0.662321131765461	0.55150685414951	0.413288587878793	0.00362451302554078	0.988663720950459	864	32440	478	432	370	317	295	219	4	3	3	2	3	0	32244	32290	32352	32405	32427	32503	578	579	579	580	579	582
K11_BILIAOTH	60_70	UKBB	CD2_BENIGN_LEIOMYOMA_UTERI_EXALLC	1.42905847482344	0.806106009053728	0.965520142577868	1.21877184783452	2.11774351351345	-12.5926906007686	1.00693958336843	1.00584195303784	1.00553207764648	1.00683766746953	0.588990661117858	1130.98345098283	0.155837874139644	0.422886152204874	0.336950442574097	0.226089051805978	0.000323710868077693	0.991116310497497	864	22813	478	432	370	317	295	219	4	3	3	2	3	0	22911	22957	23019	23072	23094	23170	284	285	285	286	285	288
K11_BILIAOTH	60_70	UKBB	CD2_BENIGN_LIPOMATOUS	1.89874812350058	0.867067437895233	0.348040849043176	1.45276324244551	0.747990565364536	-10.5017754943575	0.581212618010558	0.709600349047159	1.00157426804441	0.709354084065992	1.00139653613869	397.058265033348	0.00108742243203063	0.221741836423059	0.72822037505569	0.0405591597975251	0.455095296463088	0.978899248732791	943	63670	660	606	507	357	245	140	8	5	3	2	1	0	62866	62920	63019	63169	63281	63386	1079	1082	1084	1085	1086	1087
K11_BILIAOTH	60_70	UKBB	CD2_BENIGN_LIPOMATOUS_EXALLC	2.50094474512107	1.42448343818761	0.904835390417515	2.00614575291287	1.27275958638437	-11.1346531198258	0.585366121599707	0.712754863008859	1.0036277994184	0.712254979670242	1.00320283482331	723.81631574778	1.93340975582607e-05	0.0456559699233223	0.367288152784281	0.00485331538880872	0.204549451813044	0.987726420039267	943	42113	660	606	507	357	245	140	8	5	3	2	1	0	41940	41994	42093	42243	42355	42460	448	451	453	454	455	456
K11_BILIAOTH	60_70	UKBB	CD2_BENIGN_LIPO_NOS	2.80031601965427	-11.1641522666511	-11.169004487389	-11.1691025114849	-11.1756757578229	-11.1803877005816	1.00219627928409	794.767127152264	1000.4582375087	1360.13831752198	1491.77453535535	1800.51436380296	0.00520316333150058	0.988792425495156	0.991092690531688	0.99344805290607	0.994022678678429	0.995045526110856	110	64631	83	72	51	32	19	13	1	0	0	0	0	0	63545	63556	63577	63596	63609	63615	1112	1113	1113	1113	1113	1113
K11_BILIAOTH	60_70	UKBB	CD2_BENIGN_LIPO_NOS_EXALLC	3.38902854528999	-11.1562900115493	-11.1863623617875	-11.2041598465241	-11.2439673688242	-11.2708357967798	1.00423520660653	1055.58666765732	1365.30913792217	1770.29933437087	1986.55086605863	2542.64211810607	0.000738865759686145	0.991567470377277	0.993462780177267	0.994950251460593	0.995483961564805	0.996463207953825	110	42566	83	72	51	32	19	13	1	0	0	0	0	0	42139	42150	42171	42190	42203	42209	453	454	454	454	454	454
K11_BILIAOTH	60_70	UKBB	CD2_BENIGN_LIPO_SKIN_LIMBS	-11.5229138532377	-11.5225511989974	-11.5206399762022	2.0701755971638	1.87875229178963	-11.5160110331604	1018.87220258079	768.590373605944	783.715962445062	1.00158736023123	1.00151898206289	1124.45924216197	0.990976533613988	0.988038724339326	0.98827150375526	0.0387440781398309	0.0606686241202208	0.991828706243449	209	64469	138	123	116	88	74	44	1	1	1	1	1	0	63429	63444	63451	63479	63493	63523	1110	1110	1110	1110	1110	1111
K11_BILIAOTH	60_70	UKBB	CD2_BENIGN_LIPO_SKIN_LIMBS_EXALLC	-12.1708739529603	-12.1771450706534	-12.1791693936348	2.55799323436925	2.3770886300833	-12.1660877922306	1912.94800896388	1389.72006312813	1405.78535606369	1.00370326597935	1.00335393883145	2027.21036896445	0.994923601238832	0.993008785022775	0.993087529601607	0.010817014914983	0.0178293742960297	0.995211609266678	209	42451	138	123	116	88	74	44	1	1	1	1	1	0	42069	42084	42091	42119	42133	42163	452	452	452	452	452	453
K11_BILIAOTH	60_70	UKBB	CD2_BENIGN_LIPO_SKIN_TRUNK	-12.0049281529838	-12.0037992976517	-12.0029017239813	-11.9992936472881	-11.9980064418652	-11.9996823432718	1318.04066356298	900.816875968123	972.916432258493	1179.43846893994	1054.42148010225	1335.4624660844	0.992732838480567	0.989368135803665	0.990156721872673	0.991882674479215	0.990921260894852	0.992830773843744	227	64386	138	140	125	90	69	55	0	0	0	0	0	0	63369	63367	63382	63417	63438	63452	1106	1106	1106	1106	1106	1106
K11_BILIAOTH	60_70	UKBB	CD2_BENIGN_LIPO_SKIN_TRUNK_EXALLC	-13.0075067965264	-12.9960365441673	-12.993163840497	-12.9591154420218	-12.9550298996111	-12.964272290391	2919.62408656796	1926.73246028431	2089.66172411024	2525.48786729934	2230.28951030687	2949.98453276241	0.99644527712937	0.99461821581552	0.995038920460522	0.995905807788225	0.995365372895908	0.996493554697784	227	42398	138	140	125	90	69	55	0	0	0	0	0	0	42036	42034	42049	42084	42105	42119	451	451	451	451	451	451
K11_BILIAOTH	60_70	UKBB	CD2_BENIGN_LIPO_SPERMATIC	2.7900508485813	2.18699773299161	-12.1667605865136	-12.1668547179458	-12.1667163264606	-12.1669752808585	0.712641903615546	0.711891417653096	1038.85281802894	1388.30705434373	1901.74221628874	3047.68865968903	9.03738247444152e-05	0.00212562395477601	0.990655607475521	0.99300758341757	0.99489543387779	0.996814695651151	225	31051	176	156	120	68	34	13	4	2	0	0	0	0	30582	30602	30638	30690	30724	30745	514	516	518	518	518	518
K11_BILIAOTH	60_70	UKBB	CD2_BENIGN_LIPO_SPERMATIC_EXALLC	3.61517337963227	2.94762472033864	-12.4156918699251	-12.408823282041	-12.4362311553204	-12.3594210519537	0.724691400563889	0.722568477922174	1756.12172904733	2347.22978354378	3472.46187146206	5208.43177206844	6.08280448730324e-07	4.51577667714696e-05	0.994359043473373	0.995781937300646	0.997142472404646	0.998106650444024	225	19201	176	156	120	68	34	13	4	2	0	0	0	0	19078	19098	19134	19186	19220	19241	168	170	172	172	172	172
K11_BILIAOTH	60_70	UKBB	CD2_BENIGN_MELANOCYTIC	-13.0256236367117	1.22485994799568	-13.0233828258491	-13.0234201266506	1.02286632199045	-13.0300965543095	1206.42639705891	0.709317328101466	967.704956031386	1088.4882828433	1.00122637157629	1877.86794703395	0.99138551502035	0.0842008567041146	0.98926238585534	0.990453789816371	0.306963891987476	0.994463705790686	611	64122	441	410	338	266	183	85	2	2	1	1	1	0	63186	63217	63289	63361	63444	63542	1104	1104	1105	1105	1105	1106
K11_BILIAOTH	60_70	UKBB	CD2_BENIGN_MELANOCYTIC_EXALLC	-13.5177823530585	1.73515372297003	-13.5180507231827	-13.5167195447198	1.5037571031846	-13.5716972008397	2056.59570420891	0.711978831389235	1579.04874660345	1806.18439698069	1.00282529370845	3114.43995701933	0.994755628365627	0.0148061529418572	0.993169487489184	0.994029025391152	0.133738650101097	0.996523094508606	611	42484	441	410	338	266	183	85	2	2	1	1	1	0	42199	42230	42302	42374	42457	42555	453	453	454	454	454	455
K11_BILIAOTH	60_70	UKBB	CD2_BENIGN_MELANOCYTIC_FACE	-12.0075977087218	-12.0075600152334	-12.007966568634	-12.007850603023	-12.0060108329724	-12.0057746367234	1432.28148229026	1045.10772042594	1123.33610799386	1355.11088675024	1341.3247411015	1981.04905280786	0.993310976427493	0.990833063630453	0.99147112907486	0.992929911996282	0.992858341850602	0.995164600506359	153	64492	111	105	85	62	44	26	0	0	0	0	0	0	63424	63430	63450	63473	63491	63509	1110	1110	1110	1110	1110	1110
K11_BILIAOTH	60_70	UKBB	CD2_BENIGN_MELANOCYTIC_FACE_EXALLC	-12.0353283964396	-12.029034333435	-12.0375824969247	-12.0339420708068	-12.015139345251	-12.0255238253142	1945.87063078891	1340.87327503976	1441.21110358355	1776.19455200082	1729.48765874962	2560.80157993055	0.995065066847566	0.992842237802362	0.993335820458824	0.994594272841976	0.994456961276207	0.996253147996437	153	42510	111	105	85	62	44	26	0	0	0	0	0	0	42100	42106	42126	42149	42167	42185	452	452	452	452	452	452
K11_BILIAOTH	60_70	UKBB	CD2_BENIGN_MELANOCYTIC_TRUNK	-11.5046410672473	1.44941934053943	-11.5051105675238	-11.5055934870261	2.02707938587504	-11.51772841375	891.952437772367	1.00159940874469	726.759509444792	842.950937935032	1.00134194365414	1641.52774402124	0.989708956911632	0.147867565916655	0.987369457760277	0.989109863982087	0.0429328358605682	0.994401713704112	250	64584	177	168	136	100	71	33	1	1	1	1	1	0	63543	63552	63584	63620	63649	63687	1113	1113	1113	1113	1113	1114
K11_BILIAOTH	60_70	UKBB	CD2_BENIGN_MELANOCYTIC_TRUNK_EXALLC	-12.1251521626771	1.99697262420535	-12.1327208541321	-12.1373304577645	2.55330390630416	-12.2079911058384	1654.1076106396	1.00352415460806	1280.55340595619	1530.4826633384	1.00305960056321	2973.18129792475	0.994151296441918	0.0465953751961908	0.992440482549344	0.993672527427944	0.0109116474041127	0.996723866029161	250	42602	177	168	136	100	71	33	1	1	1	1	1	0	42218	42227	42259	42295	42324	42362	456	456	456	456	456	457
K11_BILIAOTH	60_70	UKBB	CD2_BENIGN_MENINGES	-12.0134470231343	-12.0158213294618	-12.0146049264082	-12.0117660015281	-12.0189864729869	-12.0079649251533	1376.6381018633	993.847612497924	1179.88181329024	1545.31461504358	1914.25933126598	3228.21176107235	0.993037224359124	0.990353647135921	0.991875370905038	0.993798087433169	0.994990385795829	0.997032119193019	153	64641	121	108	83	53	27	14	0	0	0	0	0	0	63561	63574	63599	63629	63655	63668	1112	1112	1112	1112	1112	1112
K11_BILIAOTH	60_70	UKBB	CD2_BENIGN_MENINGES_CEREBRAL	-11.0125173087731	-11.014572654448	-11.0144815070007	-11.0126963950464	-11.019029253781	-11.0034452435996	945.062673856548	694.779709766462	804.77769450565	1031.59993904434	1309.65241749609	2214.07948372516	0.990702713235291	0.987351401849672	0.989080201349853	0.99148246020553	0.993286913787417	0.996034720975398	118	64670	95	83	65	46	21	11	0	0	0	0	0	0	63579	63591	63609	63628	63653	63663	1114	1114	1114	1114	1114	1114
K11_BILIAOTH	60_70	UKBB	CD2_BENIGN_MENINGES_CEREBRAL_EXALLC	-12.0640870287925	-12.085644881379	-12.0837887991007	-12.0723152403408	-12.1152869350075	-12.0041918587176	2098.64889803207	1467.091757882	1731.01242759313	2171.8735186779	2799.84252685703	4704.25123678602	0.995413384403892	0.99342724110955	0.994430201621208	0.995564997565609	0.996547459317389	0.997963980137896	118	42610	95	83	65	46	21	11	0	0	0	0	0	0	42180	42192	42210	42229	42254	42264	453	453	453	453	453	453
K11_BILIAOTH	60_70	UKBB	CD2_BENIGN_MENINGES_EXALLC	-12.0685959148406	-12.0889418411997	-12.080179645984	-12.0638616330698	-12.1096798256623	-12.0299654033039	1819.20926327672	1276.1504763417	1524.9827433354	1995.29980833583	2453.21994456574	4212.93928222781	0.994706889462839	0.992441772368562	0.993679608461138	0.995175907772995	0.996061467153779	0.997721659398517	153	42613	121	108	83	53	27	14	0	0	0	0	0	0	42191	42204	42229	42259	42285	42298	454	454	454	454	454	454
K11_BILIAOTH	60_70	UKBB	CD2_BENIGN_OTHERDIGESTIVE	3.96785721945669	3.07788671924717	-10.2138287101574	-10.2134521902017	-10.2074700908479	-10.2225826773633	0.58125761140681	0.709329606383662	637.059440739768	710.524942979277	862.362047535224	1607.72930304704	8.71134236660129e-12	1.43035644650705e-05	0.987208246843441	0.988531190543837	0.990555947310023	0.9949267666423	101	64499	79	64	46	38	21	5	5	2	0	0	0	0	63414	63429	63447	63455	63472	63488	1102	1105	1107	1107	1107	1107
K11_BILIAOTH	60_70	UKBB	CD2_BENIGN_OTHERDIGESTIVE_EXALLC	4.56130119409701	3.57536950119856	-10.6060623692885	-10.5873866128593	-10.5497386083821	-10.6549097312891	0.585423461152159	0.711870382508258	967.041545874279	1109.85794711417	1329.29197590719	2400.50305941881	6.62413319597788e-15	5.10030087935954e-07	0.991249348281143	0.992388769913879	0.993667767995307	0.996458508968223	101	42503	79	64	46	38	21	5	5	2	0	0	0	0	42060	42075	42093	42101	42118	42134	460	463	465	465	465	465
K11_BILIAOTH	60_70	UKBB	CD2_BENIGN_OTHER_NOS	2.67873451571412	-11.169966883498	-11.1708084575084	2.56196348959822	-11.1685980021678	-11.174176423593	1.00260765870383	757.226295708347	887.880172645691	1.00184683094093	897.040604209454	1348.24594381105	0.00754529163776115	0.988230703336769	0.989961730494609	0.0105506184915505	0.99006620029686	0.993387259334783	149	64628	96	89	69	59	48	23	1	0	1	1	0	0	63566	63573	63593	63603	63614	63639	1114	1115	1114	1114	1115	1115
K11_BILIAOTH	60_70	UKBB	CD2_BENIGN_OTHER_NOS_EXALLC	3.26901620170394	-11.2063401055517	-11.2132162202265	3.09684441487927	-11.20128972418	-11.2349673411145	1.00421396188919	1013.96604536907	1198.12212096259	1.00408232953898	1192.06912371319	1779.47450955612	0.00113273244415475	0.991181969286335	0.992532713206771	0.00204063652348245	0.992502779883733	0.994962474944442	149	42571	96	89	69	59	48	23	1	0	1	1	0	0	42169	42176	42196	42206	42217	42242	454	455	454	454	455	455
K11_BILIAOTH	60_70	UKBB	CD2_BENIGN_OVARY	-12.5302874949442	-12.5272182664083	1.72305187679139	-12.5285118178129	2.10667976900249	-12.5262005725975	1457.0062196084	1093.31074855532	1.00316812576561	1549.27398595261	1.00261369600921	2660.81975731336	0.993138258737547	0.990857992246334	0.0858677255568638	0.99354781833938	0.0356244749268981	0.996243854887602	233	33341	173	150	119	77	62	32	1	1	1	0	1	0	32806	32829	32860	32902	32917	32947	594	594	594	595	594	595
K11_BILIAOTH	60_70	UKBB	CD2_BENIGN_OVARY_EXALLC	-13.1719134262847	-13.1716041328733	2.09045469709902	-13.1717083429119	2.48553880224801	-13.1717555113133	2434.21054745922	1781.54000833886	1.00576089215006	2612.81249397355	1.00502591990371	4341.19068174679	0.995682536548919	0.994100989152217	0.0376650981080544	0.995977722000178	0.0133943225743843	0.997579114808232	233	23280	173	150	119	77	62	32	1	1	1	0	1	0	23057	23080	23111	23153	23168	23198	282	282	282	283	282	283
K11_BILIAOTH	60_70	UKBB	CD2_BENIGN_PARATHYROID	-11.1742275842253	-11.1767117154176	2.62633799357226	-11.1731866241107	-11.1757021754774	-11.175942892408	1113.96959954732	848.774387081197	1.00192594357268	1277.67692258201	1450.41550091154	2064.970634558	0.991996555241884	0.989493712178744	0.00875978304211224	0.993022649685497	0.993852222356516	0.995681745490841	108	64681	81	69	56	33	19	9	1	1	1	0	0	0	63592	63604	63617	63640	63654	63664	1115	1115	1115	1116	1116	1116
K11_BILIAOTH	60_70	UKBB	CD2_BENIGN_PARATHYROID_EXALLC	-11.2256855018676	-11.2412547590561	3.08981997027578	-11.2151366746935	-11.2334552780411	-11.2390332042159	1480.33773983782	1093.35234682247	1.00414067381029	1668.65905395712	1815.40969710045	2663.41176135774	0.993949546064461	0.991796729000886	0.00209040038737851	0.994637420383061	0.995062853664587	0.996633106232821	108	42584	81	69	56	33	19	9	1	1	1	0	0	0	42155	42167	42180	42203	42217	42227	455	455	455	456	456	456
K11_BILIAOTH	60_70	UKBB	CD2_BENIGN_PERIPH_AUTO_NEURO	3.05402641539879	-11.1722237688177	-11.1748869367084	-11.1702074653853	-11.1750941359641	-11.1779667707081	1.00337102945918	911.070358942179	1062.97950313586	1131.05590772825	1055.17395388417	1464.04805165989	0.00233636953704243	0.990215990058415	0.991612156682321	0.992120291189701	0.991549954050272	0.993908232418632	106	64658	67	63	49	44	34	19	1	0	0	0	0	0	63583	63587	63601	63606	63616	63631	1113	1114	1114	1114	1114	1114
K11_BILIAOTH	60_70	UKBB	CD2_BENIGN_PERIPH_AUTO_NEURO_EXALLC	3.65785041363261	-11.581266157693	-11.6006305451643	-11.5705887252173	-11.6071272941268	-11.6234251503742	1.00455480103313	1493.27694491959	1735.36029243841	1832.86583290911	1680.37131372618	2345.32738443102	0.000271301516408705	0.993811984535884	0.994666297764761	0.994963115892592	0.99448867405581	0.996045706212376	106	42578	67	63	49	44	34	19	1	0	0	0	0	0	42163	42167	42181	42186	42196	42211	453	454	454	454	454	454
K11_BILIAOTH	60_70	UKBB	CD2_BENIGN_RECTOSIGMOID_JUNC	-11.1653555338176	-11.1644908235231	-11.1671943407427	2.8368067258093	-11.1632591689132	-11.168617608905	941.064635344916	761.762804341119	1004.07573192965	1.002195805707	1534.98840731414	4151.88314602028	0.990533640883008	0.988306522833143	0.991126218888731	0.00464620489523982	0.994197406584649	0.99785368313726	127	64659	108	88	52	43	16	3	0	1	1	1	0	0	63562	63582	63618	63627	63654	63667	1116	1115	1115	1115	1116	1116
K11_BILIAOTH	60_70	UKBB	CD2_BENIGN_RECTOSIGMOID_JUNC_EXALLC	-11.1726353270059	-11.1617596372326	-11.1841437614451	3.39116425426208	-11.1524302714762	-11.1944835640409	1299.24135695195	1017.86994708151	1275.91045842677	1.00382055188688	1950.34993936472	6008.1499684073	0.993138793408009	0.991250731756559	0.993006138245035	0.000729467530779688	0.995437586221099	0.998513369259936	127	42587	108	88	52	43	16	3	0	1	1	1	0	0	42152	42172	42208	42217	42244	42257	454	453	453	453	454	454
K11_BILIAOTH	60_70	UKBB	CD2_BENIGN_RECTUM	0.529846086067644	0.658834166108217	0.275171238549745	-12.5037515977233	1.87199497208963	-12.5025226478622	1.00222069845027	0.709237791135601	1.00143502078563	713.099352162955	0.579608258990999	1338.57503332191	0.597032959110704	0.352923972566461	0.783487624875728	0.986010309611117	0.00123894620206024	0.992547728365954	1091	64093	840	732	519	399	244	98	6	5	4	3	3	0	63246	63354	63567	63687	63842	63988	1092	1093	1094	1095	1095	1098
K11_BILIAOTH	60_70	UKBB	CD2_BENIGN_RECTUM_ANAL	0.521773844921609	0.650920548193364	0.261920757539631	-12.5033695324894	1.86081160938626	-12.5020584799308	1.00219738404858	0.70924191748655	1.00143565752241	708.210430105999	0.579598314912612	1338.11686758264	0.602624671013973	0.358739591450596	0.793672045066634	0.985914176280224	0.0013249534443862	0.992545453572163	1100	64078	848	740	526	403	247	98	6	5	4	3	3	0	63232	63340	63554	63677	63833	63982	1092	1093	1094	1095	1095	1098
K11_BILIAOTH	60_70	UKBB	CD2_BENIGN_RECTUM_ANAL_EXALLC	1.11945968090135	1.18137574139836	0.776927154337852	-12.1319120353334	2.38326034521314	-12.1334977641403	1.0041528809732	0.711971006678444	1.00330186277344	786.687415043127	0.582448617533215	1436.94329569428	0.26492331023227	0.0970547187899357	0.438711847790743	0.987695898711543	4.28046960692492e-05	0.993262771384352	1100	42544	848	740	526	403	247	98	6	5	4	3	3	0	42339	42447	42661	42784	42940	43089	451	452	453	454	454	457
K11_BILIAOTH	60_70	UKBB	CD2_BENIGN_RECTUM_EXALLC	1.12819255875148	1.18970073510443	0.789802919069781	-12.1308709811153	2.39570993686359	-12.1333634055575	1.00414326115781	0.711955192657079	1.00329896919702	792.627139575185	0.582472211791637	1436.96188233919	0.261209304713029	0.0947151282778275	0.431161314204594	0.987789142790522	3.9054535983532e-05	0.993262933127207	1091	42550	840	732	519	399	244	98	6	5	4	3	3	0	42344	42452	42665	42785	42940	43086	451	452	453	454	454	457
K11_BILIAOTH	60_70	UKBB	CD2_BENIGN_SALIVARY	-11.1655438108592	2.89385616938163	-11.1673303292717	-11.1708220406595	-11.1680772019969	-11.1700415701142	1077.00871228874	0.709525734904581	864.545988982023	931.246455190058	967.521973139977	1970.70955601393	0.991728334844157	4.53119682792421e-05	0.989694021141698	0.990429157997524	0.990790246894181	0.995477590310288	117	64647	84	77	66	53	34	16	2	2	0	0	0	0	63564	63571	63582	63595	63614	63632	1114	1114	1116	1116	1116	1116
K11_BILIAOTH	60_70	UKBB	CD2_BENIGN_SALIVARY_EXALLC	-11.2143127920844	3.450284917486	-11.2325580381153	-11.249443114672	-11.2168971722124	-11.2790501722301	1464.49513480948	0.712773224553912	1149.45685182458	1243.96990657878	1311.85622573621	2681.39900284963	0.993890290666916	1.29415852050031e-06	0.992203150570324	0.992784685067825	0.993177849944824	0.996643784291516	117	42557	84	77	66	53	34	16	2	2	0	0	0	0	42135	42142	42153	42166	42185	42203	453	453	455	455	455	455
K11_BILIAOTH	60_70	UKBB	CD2_BENIGN_SALIVARY_KNOWN	-11.1671451446755	2.26552687645224	-11.1682716726591	-11.1711640535853	-11.1668659512194	-11.1663725321587	1122.2572648706	1.00169136147754	905.027840341845	986.197202222585	1087.81091337244	2293.00089215719	0.992060692372437	0.0237158506653923	0.990154153294779	0.99096214358208	0.991809501686522	0.996114506078008	107	64658	78	72	60	47	28	13	1	1	0	0	0	0	63571	63577	63589	63602	63621	63636	1115	1115	1116	1116	1116	1116
K11_BILIAOTH	60_70	UKBB	CD2_BENIGN_SIGMOID_COLON	1.39334470640389	1.08410948045437	0.951619831617513	0.882693031234833	1.1550968952825	-10.4793605620294	0.505551380136641	0.450695968237841	0.579986773075436	0.709951216576486	0.709046131619928	478.854174801608	0.0058497039122633	0.0161542430343169	0.100846981791413	0.213751760992527	0.10329488349865	0.982540294964919	1763	63740	1435	1242	837	640	339	100	14	11	7	4	2	0	62976	63169	63574	63771	64072	64311	1078	1081	1085	1088	1090	1092
K11_BILIAOTH	60_70	UKBB	CD2_BENIGN_SIGMOID_COLON_EXALLC	2.05210692186475	1.62688425154556	1.48688466479098	1.46924575838225	1.67875638686248	-10.4852185408361	0.508654779931789	0.455052850498965	0.583477383850208	0.71223148433752	0.711640735507313	618.024825341966	5.47465443260107e-05	0.000350021118197851	0.0108244418517923	0.0391243411229666	0.0183245408263518	0.986463986028615	1763	42529	1435	1242	837	640	339	100	14	11	7	4	2	0	42397	42590	42995	43192	43493	43732	446	449	453	456	458	460
K11_BILIAOTH	60_70	UKBB	CD2_BENIGN_SKIN	-12.1675032042184	0.801881875050236	0.852715164263261	-12.1707990966145	-12.1744015560288	2.15991582843365	886.662395905003	1.00170719325794	1.00145886041384	757.719379195345	791.025659719094	1.0018400304671	0.989051122162537	0.423412336864652	0.394506664397729	0.987184602367856	0.987720520256267	0.0310876619985408	499	64098	355	322	290	228	152	77	2	2	1	0	1	1	63137	63170	63202	63264	63340	63415	1103	1103	1104	1105	1104	1104
K11_BILIAOTH	60_70	UKBB	CD2_BENIGN_SKIN_EXALLC	-13.1480915920731	1.32945667905074	1.36311162328768	-13.1683966351577	-13.1847974673512	2.66724758044381	1953.58065130623	1.00391379466117	1.00338342821358	1616.8084099793	1695.67246069621	1.00407807165687	0.994630075763267	0.18541214733904	0.174300267640111	0.993501552726755	0.993796065822512	0.00789764674578739	499	42395	355	322	290	228	152	77	2	2	1	0	1	1	42085	42118	42150	42212	42288	42363	452	452	453	454	453	453
K11_BILIAOTH	60_70	UKBB	CD2_BENIGN_SKIN_EYELID	-11.5010444991908	1.73686767164395	-11.500521206348	-11.5043792753761	-11.506732556098	-11.5014404409284	1006.00532545502	1.00188128063973	776.297070809165	835.569478033843	998.98053721094	1821.10599871084	0.990878471796736	0.0829879669086837	0.988180101382944	0.989014825403743	0.990809789682976	0.994960885991635	181	64543	143	130	114	89	49	21	1	1	0	0	0	0	63470	63483	63499	63524	63564	63592	1110	1110	1111	1111	1111	1111
K11_BILIAOTH	60_70	UKBB	CD2_BENIGN_SKIN_EYELID_EXALLC	-12.5338665189941	2.28051044979054	-12.5281747776801	-12.5484868232274	-12.5572977607642	-12.5412391794045	2355.79378080931	1.00433353407358	1667.88268132008	1793.52144563839	2155.35319007678	3948.5467309276	0.995754920705249	0.0231669368449364	0.994006806747061	0.994417595487223	0.995351473079334	0.997465790587715	181	42536	143	130	114	89	49	21	1	1	0	0	0	0	42119	42132	42148	42173	42213	42241	454	454	455	455	455	455
K11_BILIAOTH	60_70	UKBB	CD2_BENIGN_TRANSVERSE_COLON	1.466250643774	1.49894981238319	1.45060265194642	0.809705368126001	1.11997001914655	-9.48800372985944	0.581697854963439	0.450589656664119	0.579985155304036	1.00156070659734	1.00133697920024	417.028535024615	0.0117141764830523	0.000878996865717413	0.0123807140775214	0.41883524708894	0.263364330925584	0.981848535530159	1121	64233	954	798	503	321	174	55	12	10	5	2	1	0	63296	63452	63747	63929	64076	64195	1092	1094	1099	1102	1103	1104
K11_BILIAOTH	60_70	UKBB	CD2_BENIGN_TRANSVERSE_COLON_EXALLC	2.08563483043527	2.03924916869905	1.9872812561964	1.36510891800757	1.64684125809453	-10.5518648484596	0.585273072149413	0.455107957735818	0.58360270028688	1.00364711809923	1.00319295328925	925.893848003255	0.000365908767182924	7.43626757972674e-06	0.000661167160454971	0.173783000249198	0.100672988453572	0.990907178152636	1121	42804	954	798	503	321	174	55	12	10	5	2	1	0	42505	42661	42956	43138	43285	43404	454	456	461	464	465	466
K11_BILIAOTH	60_70	UKBB	CD2_FOLLICULAR_LYMPHOMA	-11.1669056109932	2.15665362084585	-11.1666716818577	2.868637747476	-11.1663586622147	-11.1755230967177	1052.25235519834	1.00175740958023	930.43750375523	1.00147113662775	1163.17898968564	1668.24885731293	0.991532701927514	0.0313288853249321	0.990424396037825	0.00417768670732833	0.992340535366964	0.994655047652158	110	64642	88	81	56	36	24	12	2	2	1	1	0	0	63551	63558	63583	63603	63615	63627	1111	1111	1112	1112	1113	1113
K11_BILIAOTH	60_70	UKBB	CD2_FOLLICULAR_LYMPHOMA_EXALLC	-11.1748752127353	2.70362812898968	-11.1756337873729	3.37138440160099	-11.1795900853517	-11.2216994211176	1446.18034701092	1.00342922929534	1192.34721366317	1.0033564424206	1497.63885484543	2135.69092194928	0.993834675121907	0.00705179260819421	0.992521695862766	0.000779124608438726	0.994043998354663	0.995807642658816	110	42697	88	81	56	36	24	12	2	2	1	1	0	0	42263	42270	42295	42315	42327	42339	454	454	455	455	456	456
K11_BILIAOTH	60_70	UKBB	CD2_INSITU	1.95584164976539	1.18679767172643	1.11173381080284	0.0965113255427518	0.189746309947461	1.17054427058203	0.382931975771679	0.411990670083126	0.503078425867371	1.00150575843581	1.0013062200437	1.00134152413832	3.26374310868836e-07	0.00396866001448203	0.0271147530169729	0.923229718738971	0.849701908969092	0.242413276490639	1833	62953	1400	1267	934	671	428	186	17	12	7	3	2	1	62312	62445	62778	63041	63284	63526	1057	1062	1067	1071	1072	1073
K11_BILIAOTH	60_70	UKBB	CD2_INSITU_BREAST	2.39258701253249	-13.1733908434916	-13.1734288771017	1.50613972604604	-13.1727448916631	-13.1734897338078	0.712423325746894	1231.79934588303	1350.83910188594	1.00275720200103	1595.24160099977	2486.74173121859	0.000784012457787655	0.991467242736932	0.992219125948899	0.133097518681639	0.993411524421766	0.995773234197703	380	33179	262	239	199	165	106	56	3	1	1	1	0	0	32709	32732	32772	32806	32865	32915	585	587	587	587	588	588
K11_BILIAOTH	60_70	UKBB	CD2_INSITU_BREAST_EXALLC	2.80436086833047	-13.1725289182077	-13.1723118704656	1.85782483338388	-13.1721323727089	-13.1723330690704	0.716279593354208	1468.01537518312	1629.10889104016	1.00514030032131	1889.15403797318	3108.58293776119	9.03381826229138e-05	0.992840663257152	0.993548700266613	0.0645555012170366	0.994436792508701	0.996619047989452	380	23233	262	239	199	165	106	56	3	1	1	1	0	0	23070	23093	23133	23167	23226	23276	278	280	280	280	281	281
K11_BILIAOTH	60_70	UKBB	CD2_INSITU_BREAST_INTRADUCTAL	2.07551441243135	0.769888847816291	-12.5402764602567	1.35579111509891	-12.5353250859149	-12.5458889877528	0.712150543360256	1.0027567473795	888.11813815525	1.00282501760826	1063.52762312744	1731.55861001836	0.00356336300882639	0.442622477697784	0.98873420092043	0.176384345931392	0.990595908785423	0.994219032792268	482	33127	347	309	241	190	120	62	4	2	1	1	0	0	32674	32712	32780	32831	32901	32959	584	586	587	587	588	588
K11_BILIAOTH	60_70	UKBB	CD2_INSITU_BREAST_INTRADUCTAL_EXALLC	2.47353806198749	1.12805825009736	-13.1702612883687	1.72943506398762	-13.1701205974473	-13.1702736658741	0.715554667700393	1.00511782161418	1462.10172057283	1.00513899074616	1751.44439791395	2945.73674143195	0.000546605758751557	0.261728766527747	0.992812944619268	0.0853247131694	0.994000302337719	0.996432701245023	482	23306	347	309	241	190	120	62	4	2	1	1	0	0	23158	23196	23264	23315	23385	23443	279	281	282	282	283	283
K11_BILIAOTH	60_70	UKBB	CD2_INSITU_BREAST_NOS	-12.5220093963294	2.03289882887824	-12.5204020981598	-12.5202303956192	-12.5177604541331	-12.5217216230867	1944.00470407681	1.00299358461157	1565.39168140629	1816.13842801133	1819.15997234001	2782.53358690251	0.994860584001229	0.0426796644174458	0.993618383732917	0.994499527541916	0.99450974673128	0.996409439697732	147	33327	103	95	75	60	42	24	1	1	0	0	0	0	32783	32791	32811	32826	32844	32862	587	587	588	588	588	588
K11_BILIAOTH	60_70	UKBB	CD2_INSITU_BREAST_NOS_EXALLC	-12.1692370367544	2.38486319094857	-12.168987774644	-12.1689601716699	-12.1687269732009	-12.1691558140369	1997.30782812714	1.00547776340869	1571.2969015225	1812.71509290337	1824.25555029351	2810.53342221841	0.995138663085551	0.0176982856544142	0.993820804713301	0.994643751490123	0.994677737243514	0.996545299505442	147	23319	103	95	75	60	42	24	1	1	0	0	0	0	23081	23089	23109	23124	23142	23160	281	281	282	282	282	282
K11_BILIAOTH	60_70	UKBB	CD2_INSITU_DIGESTIVE	2.47719612661386	1.92402075124799	-11.1622638926163	-11.1612647533149	-11.1650557321456	-11.1643181401749	1.00210356710076	1.00167940078147	855.832839630427	1193.71753886713	1319.71647366392	2460.26118591933	0.0134360975744395	0.0547575612886515	0.989593825904018	0.992539884200477	0.993249823353569	0.996379324863932	144	64669	122	105	69	37	20	9	2	1	0	0	0	0	63577	63594	63630	63662	63679	63690	1112	1113	1114	1114	1114	1114
K11_BILIAOTH	60_70	UKBB	CD2_INSITU_DIGESTIVE_EXALLC	3.09286522528723	2.46775897433518	-11.1184745866524	-11.1202788053031	-11.1479861238589	-11.1385423719815	1.00427110748625	1.00387331190034	1110.23387140874	1520.91567875994	1713.33755514263	3193.49265260484	0.00207201233131179	0.0139620823377247	0.992009691688711	0.994166264546546	0.994808528404322	0.997217074239465	144	42657	122	105	69	37	20	9	2	1	0	0	0	0	42221	42238	42274	42306	42323	42334	456	457	458	458	458	458
K11_BILIAOTH	60_70	UKBB	CD2_INSITU_EXALLC	2.50389698670042	1.70325428408581	1.62648721398135	0.59608552479738	0.677810631283079	1.67764132570808	0.388742204496569	0.416501840588019	0.506799646011063	1.00337200773087	1.00294245526529	1.00304375066826	1.18671878521676e-10	4.32438293654173e-05	0.00133044782212264	0.552457085600927	0.499153630008353	0.0944158186663967	1833	42933	1400	1267	934	671	428	186	17	12	7	3	2	1	42896	43029	43362	43625	43868	44110	453	458	463	467	468	469
K11_BILIAOTH	60_70	UKBB	CD2_INSITU_OTHER_NOS	2.05272456554138	2.12716833292184	-11.5442773226293	-11.5399871585828	-11.5364286486326	3.69999353076931	1.00188984306956	0.709312988830825	810.173102583662	995.563782549891	1326.4821204446	1.00189535349902	0.0404765348275351	0.00270944174149183	0.988631208659115	0.99075160068927	0.993060877242885	0.00022162925267602	209	64581	177	156	103	74	37	9	3	3	1	1	1	1	63501	63522	63575	63604	63641	63669	1109	1109	1111	1111	1111	1111
K11_BILIAOTH	60_70	UKBB	CD2_INSITU_OTHER_NOS_EXALLC	2.64644414061688	2.69253289886565	-11.5247785651554	-11.5002073026722	-11.4810429040867	4.224520171971	1.00444197432617	0.712401415517508	1073.59618176288	1312.94739220404	1744.13618809433	1.0045359637675	0.00842015823226019	0.000157133186174102	0.991435079187703	0.993011357059619	0.994747840918835	2.60569610583671e-05	209	42828	177	156	103	74	37	9	3	3	1	1	1	1	42402	42423	42476	42505	42542	42570	455	455	457	457	457	457
K11_BILIAOTH	60_70	UKBB	CD2_INSITU_PROSTATE	2.58561613006869	1.89909678315527	2.19002219736542	-11.1683362125512	-11.1680366225657	-11.1682968464214	1.00451720872912	1.00336658614442	1.00368280493594	1036.94960602204	971.386743649692	2475.17372397319	0.0100533502845991	0.0583944816157477	0.0291105388877936	0.991406650136633	0.990826920635734	0.996399856179371	147	31100	113	107	81	52	37	9	2	2	1	0	0	0	30614	30620	30646	30675	30690	30718	518	518	519	520	520	520
K11_BILIAOTH	60_70	UKBB	CD2_INSITU_PROSTATE_EXALLC	3.41596040765505	2.68711192750519	3.00376707254421	-12.2183645617757	-12.1997360054165	-12.2257495393965	1.01395064217875	1.01073632284751	1.01108827208951	2501.62172514369	2450.19499640947	6157.33298446999	0.000754520397505013	0.00784733553988083	0.00297000244068837	0.996103005668616	0.996027279135209	0.998415753960887	147	19224	113	107	81	52	37	9	2	2	1	0	0	0	19086	19092	19118	19147	19162	19190	170	170	171	172	172	172
K11_BILIAOTH	60_70	UKBB	CD2_INSITU_SKIN	-11.5048131789708	-11.5026260746092	1.91005398423312	-11.5070075349449	-11.5078057831424	-11.4975301972883	957.971296284111	715.854001181142	1.00145760991036	964.478888799755	946.01161341024	1727.50539660327	0.990417988314105	0.987179826034401	0.056485125215846	0.990480822392222	0.990294332556415	0.994689663995849	180	64488	146	127	100	71	49	18	1	1	1	0	0	0	63419	63438	63465	63494	63516	63547	1102	1102	1102	1103	1103	1103
K11_BILIAOTH	60_70	UKBB	CD2_INSITU_SKIN_EXALLC	-12.1323664396231	-12.1286770507354	2.44134604347251	-12.165576932915	-12.1725670765411	-12.105350925228	1774.83938070854	1307.04082304179	1.00340873437699	1722.86702133512	1647.9096498988	3107.1039623769	0.994545899428957	0.992596141521065	0.0149721333896518	0.994365992718096	0.994106342532129	0.996891430641357	180	42548	146	127	100	71	49	18	1	1	1	0	0	0	42133	42152	42179	42208	42230	42261	448	448	448	449	449	449
K11_BILIAOTH	60_70	UKBB	CD2_LYMPHOID_LEUKAEMIA	-12.1635169755287	-12.165644312589	-12.1654060926081	2.35118649256077	-12.1618522840872	-12.1620047212365	1312.4267392196	977.173280776074	1183.42462510935	1.001573006416	1511.61039019639	2459.37845554167	0.992605344606924	0.990066726945753	0.99179802537759	0.0189001841728936	0.993580588264374	0.996054354211683	194	64559	153	130	93	67	46	18	1	1	1	1	0	0	63488	63511	63548	63574	63595	63623	1111	1111	1111	1111	1112	1112
K11_BILIAOTH	60_70	UKBB	CD2_LYMPHOID_LEUKAEMIA_EXALLC	-12.1295555196398	-12.1456018129022	-12.1489152392498	2.88358516143776	-12.1201241745597	-12.111223969248	1702.32434522801	1242.78909596958	1565.83359826529	1.00344619074406	1943.51831083099	3140.40288145666	0.9943148888079	0.992202511316991	0.993809473332972	0.00405717362865482	0.995024282910109	0.996922899695331	194	42768	153	130	93	67	46	18	1	1	1	1	0	0	42351	42374	42411	42437	42458	42486	457	457	457	457	458	458
K11_BILIAOTH	60_70	UKBB	CD2_MULTIPLE_MYELOMA_PLASMA_CELL	-11.1633703719708	-11.1625454783599	2.20824993306817	-11.1650981659156	-11.1688193802208	-11.1580596162477	864.136869526159	646.761317543819	1.00160444055422	1130.50398803594	1131.8610427162	1684.13553782339	0.989692798167908	0.986229880632298	0.0274742682045971	0.99212005024167	0.992126874595911	0.994713739978847	163	64637	128	109	79	45	32	12	1	1	1	0	0	0	63560	63579	63609	63643	63656	63676	1111	1111	1111	1112	1112	1112
K11_BILIAOTH	60_70	UKBB	CD2_MULTIPLE_MYELOMA_PLASMA_CELL_EXALLC	-12.114508620348	-12.1058620915316	2.79849042932834	-12.1304168900457	-12.1723268372739	-12.0855101290453	1903.08862432842	1393.66531479453	1.00379240802733	2432.12703755021	2453.66672468572	3506.71356892338	0.994920933273674	0.9930693840984	0.00530480497625819	0.996020507121642	0.996041812965595	0.997250182353677	163	42831	128	109	79	45	32	12	1	1	1	0	0	0	42410	42429	42459	42493	42506	42526	455	455	455	456	456	456
K11_BILIAOTH	60_70	UKBB	CD2_MYELOID_LEUKAEMIA	-10.9963611199396	-10.9980471072832	-10.9912250877706	-10.9949814181301	-10.995563084869	-10.9960677887726	1095.28593577124	1006.12218703922	1318.43681513392	1529.21452993772	1441.74684173393	1714.90772852403	0.991989599168608	0.991278398046227	0.993348466060584	0.994263296506993	0.993914947672009	0.994883962295715	109	64646	89	43	28	21	15	12	0	0	0	0	0	0	63552	63598	63613	63620	63626	63629	1114	1114	1114	1114	1114	1114
K11_BILIAOTH	60_70	UKBB	CD2_MYELOID_LEUKAEMIA_EXALLC	-10.9567345120689	-10.9752150435729	-10.930769973516	-10.9369000956991	-10.947564783359	-10.9631251597689	1407.02600033338	1290.98105310167	1766.40222330233	2047.10600266023	1853.86126823689	2160.74243614392	0.993786809235672	0.993216903431329	0.995062598527997	0.995737229921365	0.995288297834729	0.99595172907871	109	42730	89	43	28	21	15	12	0	0	0	0	0	0	42293	42339	42354	42361	42367	42370	457	457	457	457	457	457
K11_BILIAOTH	60_70	UKBB	CD2_NEOPLASM	2.1454081443613	1.40475884272251	1.26093645848433	0.889934036758852	0.777364112012579	0.281209045292101	0.145897362226282	0.154312688637518	0.185170923269994	0.259660241639282	0.285113633119254	0.581103493027677	5.99471536989926e-49	8.76062879844591e-20	9.78831972901421e-12	0.000609610937458738	0.00640087340153392	0.628440883534203	18531	46408	14385	12190	9008	6356	4140	1862	163	105	62	29	16	3	49820	52015	55197	57849	60065	62343	571	629	672	705	718	731
K11_BILIAOTH	60_70	UKBB	CD2_NONFOLLICULAR_LYMPHOMA	-12.1655471243923	-12.1671153984753	-12.1683668990513	2.20694663289181	-12.1708909710698	-12.1602157626518	1156.09297716156	892.626495374946	1044.24328630403	1.00142568789996	1369.45965962727	2162.10312131629	0.991604029021309	0.989124619346849	0.990702614530243	0.0275380822456063	0.992909000208204	0.995512518729581	258	64554	218	170	120	72	50	18	1	1	1	1	0	0	63485	63533	63583	63631	63653	63685	1108	1108	1108	1108	1109	1109
K11_BILIAOTH	60_70	UKBB	CD2_NONFOLLICULAR_LYMPHOMA_EXALLC	-12.1382429111174	-12.1453214795799	-12.1526356985145	2.69094568295741	-12.168122434303	-12.1093982444947	1496.48612939696	1144.67732128846	1316.72887728241	1.00325923077442	1702.83096684653	2762.46274437375	0.993528299241679	0.991534397953007	0.992636097752521	0.00731388964753877	0.994298509606649	0.996502442982597	258	42863	218	170	120	72	50	18	1	1	1	1	0	0	42442	42490	42540	42588	42610	42642	460	460	460	460	461	461
K11_BILIAOTH	60_70	UKBB	CD2_NONHODGKIN_NAS	2.71642104154569	-11.1637447204628	1.89359268209545	-11.1683944874542	-11.1690868525014	-11.1574035550328	0.7098431918255	569.98477209687	1.0014200970203	832.551293323095	860.038216438306	1299.74757416441	0.000129825021408748	0.98437359992009	0.0586367050953291	0.989296969032366	0.989638377348003	0.993150815682892	229	64509	188	144	103	71	49	21	3	1	1	0	0	0	63443	63487	63528	63560	63582	63610	1104	1106	1106	1107	1107	1107
K11_BILIAOTH	60_70	UKBB	CD2_NONHODGKIN_NAS_EXALLC	3.28756505098599	-12.1628741295356	2.35670246545575	-12.1869062245273	-12.1897773007091	-12.1251996980802	0.712793144725228	1212.31740153224	1.00320287770231	1769.82825042665	1805.33679478749	2721.2853291035	3.98374186471281e-06	0.991995160121227	0.018814892981187	0.994505869439459	0.994612661064762	0.99644488671556	229	42876	188	144	103	71	49	21	3	1	1	0	0	0	42452	42496	42537	42569	42591	42619	462	464	464	465	465	465
K11_BILIAOTH	60_70	UKBB	CD2_PRIMARY_LYMPHOID_HEMATOPOIETIC	1.41412595837046	1.29311691718134	0.5629811874427	2.11180434323481	-11.5249408812904	-11.5215369253498	0.709696523897223	0.579943231591967	1.00153613245462	0.579994778286135	554.622691431359	836.297992888835	0.0463076332495387	0.0257653620637164	0.574035829473161	0.00027150228567292	0.983421322631902	0.989008026189796	894	63980	720	564	407	263	179	80	9	7	4	3	0	0	63061	63217	63374	63518	63602	63701	1084	1086	1089	1090	1093	1093
K11_BILIAOTH	60_70	UKBB	CD2_PRIMARY_LYMPHOID_HEMATOPOIETIC_EXALLC	1.95925604184862	1.78883917774362	1.06474036850265	2.60807554883122	-12.1554504973548	-12.146499184235	0.712556504487234	0.582809020166636	1.00328935320652	0.583120274460259	961.925827998104	1447.5571171465	0.00596653250819288	0.00214532112867335	0.28857650919213	7.72669229270066e-06	0.989917738055234	0.993305003081102	894	43518	720	564	407	263	179	80	9	7	4	3	0	0	43214	43370	43527	43671	43755	43854	469	471	474	475	478	478
K11_BILIAOTH	60_70	UKBB	CHIRHEP_NAS	4.19186047674165	3.27123629592096	-10.2023521503822	3.25718399440946	-10.1997572676927	-10.1882244786969	0.452110446512256	0.580352042795023	670.988190342311	1.00160990189683	916.3211156948	1603.74464850805	1.83095769417157e-20	1.73398760982895e-08	0.987868660384656	0.00114616716339659	0.991118767589096	0.994931255207442	161	64328	126	93	49	30	18	8	9	4	1	1	0	0	63282	63315	63359	63378	63390	63400	1072	1077	1080	1080	1081	1081
K11_BILIAOTH	60_70	UKBB	CHRONNAS	-11.1692715618727	1.53160806377262	1.77923523458753	2.16422145401848	2.37778352661769	-11.1764619511603	738.322926435331	1.0017561409151	1.00209312315226	1.00187831390848	1.00160409795823	1367.06222936272	0.987930146671629	0.126283518951261	0.0758122551015661	0.0307599768996096	0.0175977210948074	0.99347694135319	254	60129	194	166	129	90	56	26	2	2	3	2	1	0	59236	59264	59301	59340	59374	59404	951	951	950	951	952	953
K11_BILIAOTH	60_70	UKBB	CIRRHOSIS_BROAD	3.7045918484623	3.03008056365103	1.5094586083065	-11.205757345246	-11.205816236724	3.54221807785525	0.359183273513797	0.412611612212495	1.00162233288056	775.219422917578	848.495189035519	1.00246128565907	6.09552450394598e-25	2.07826268418582e-13	0.131807137822926	0.988467020867796	0.989462889147421	0.000410063398425413	414	64496	326	231	162	100	67	20	15	7	2	1	1	1	63483	63578	63647	63709	63742	63789	1086	1094	1099	1100	1100	1100
K11_BILIAOTH	60_70	UKBB	COLITNONINFNAS	2.02466444478752	0.429800616450549	0.929263916269311	1.17008778267526	1.00500883026009	0.276120428305373	0.359785811528464	0.5803759288152	0.503360210837305	0.503353480729163	0.502811830669787	1.00146422207835	1.82929157103302e-08	0.458962966457739	0.0648746208606761	0.0200941795383616	0.0456324642058334	0.782765654219085	2352	60997	1658	1459	1186	903	715	461	19	12	12	9	5	1	60684	60883	61156	61439	61627	61881	988	995	995	998	1002	1006
K11_BILIAOTH	60_70	UKBB	COLITTOX	4.05597276905267	2.69691905142992	4.31561733160098	-8.55827909548367	-8.54732302525465	-8.56141622771798	0.581228817992569	1.00179574353438	0.709708419854613	735.611485832864	811.77822384609	1694.09274934772	2.98832749419113e-12	0.00710068971323415	1.19560870118173e-09	0.990717430538119	0.991599120461723	0.995967757519574	109	60190	91	57	24	12	5	3	6	3	2	0	0	0	59249	59283	59316	59328	59335	59337	953	956	957	959	959	959
K11_BILIAOTH	60_70	UKBB	CONGEN_HEART_ARTER	2.00869615301043	-11.5105844857081	1.82440154800309	-11.5146709072646	-11.5142319668288	-11.5137837136568	1.00205097826996	655.717428761773	1.00169923897177	952.143800279314	988.235721158392	1632.25099248362	0.0450074536848354	0.985994506801384	0.0685602466281728	0.990351085415432	0.990703817052395	0.994371825093394	262	64596	195	171	128	84	56	28	2	1	1	0	0	0	63552	63576	63619	63663	63691	63719	1109	1110	1110	1111	1111	1111
K11_BILIAOTH	60_70	UKBB	COPD_ASTHMA_INFECTIONS	1.70825068797009	0.87385364655755	1.21450717367058	0.937678222322839	0.900993096918296	-0.0960345848378022	0.225271665901499	0.244729492921601	0.227928966434262	0.285075149499987	0.284153856475953	0.709895868404657	3.37474074858782e-14	0.000356039337772433	9.9056676297887e-08	0.00100461280873148	0.0015202336257534	0.892390640218034	9550	46688	6738	5789	4741	3905	3062	1580	73	53	41	27	14	2	48735	49684	50732	51568	52411	53893	692	712	724	738	751	763
K11_BILIAOTH	60_70	UKBB	COPD_ASTHMA_PNEUMONIA_SEPSIS	2.62944844555982	1.52340901274249	1.6542836604671	1.2470400204299	-13.1520615940395	-13.1496563386153	0.235484506586357	0.323168986655768	0.383708820063286	0.58112422050624	859.417722369138	1454.99545912038	5.97330094758178e-29	2.42936059501912e-06	1.62297867698316e-05	0.0318801949243685	0.987790085044536	0.992789142480174	3156	45661	2689	1809	1052	679	419	168	37	18	9	3	0	0	45398	46278	47035	47408	47668	47919	693	712	721	727	730	730
K11_BILIAOTH	60_70	UKBB	COPD_COMORB	1.78712290313688	1.07523584566593	0.948901800134306	0.719942459572016	0.948350765340374	0.949626066883499	0.182319882950071	0.189793967090851	0.221590233281319	0.280855370711891	0.256291710202179	0.386539853953909	1.1023789994687e-22	1.46785186751692e-08	1.85024117333564e-05	0.0103654891535143	0.000215362786362307	0.0140205988485661	20498	36476	14939	13154	10441	7768	5562	2754	112	83	51	33	23	7	41575	43360	46073	48746	50952	53760	348	377	409	427	437	453
K11_BILIAOTH	60_70	UKBB	COPD_CVDMETABOCOMORB	1.57275660437199	1.3088442431402	1.19316676555253	0.821188904280219	0.967071949262947	0.478654141173855	0.233840187972387	0.206389499149502	0.246172440479819	0.345163040438216	0.343990445620995	0.711950323976227	1.7465969632626e-11	2.27358214666069e-10	1.25422119622953e-06	0.0173533965024971	0.00493365800078378	0.501383844805037	12580	35071	9857	8394	6229	4355	2820	1192	72	57	34	18	11	2	37376	38839	41004	42878	44413	46041	346	361	384	400	407	416
K11_BILIAOTH	60_70	UKBB	COPD_EARLY	1.01738790319185	0.915379858164114	1.76425521956226	1.41868679278609	1.85033249549708	-11.5103187292311	1.01029547072844	0.714170691215267	0.45360472650235	0.503298650711939	0.450406704420852	638.524254912121	0.313925087931556	0.199934498822697	0.000100487805772421	0.00482069570928304	3.98863309496057e-05	0.985617761316504	1115	59457	699	749	777	714	436	151	12	12	13	9	5	0	58913	58863	58835	58898	59176	59461	948	948	947	951	955	960
K11_BILIAOTH	60_70	UKBB	COPD_EARLYANDLATER	1.49031997506202	1.10803537720591	1.34276362347271	1.41398728602373	1.8448777483555	-11.4882463887749	0.413024681306722	0.382105253135516	0.411989232497954	0.503129826371985	0.450236222516023	628.469760215245	0.000308201298865902	0.0037338036743897	0.00111718924201021	0.00494826451417411	4.17496676854477e-05	0.985415712024437	2424	61940	1997	1652	1142	714	436	151	23	18	14	9	5	0	61351	61696	62206	62634	62912	63197	993	998	1002	1007	1011	1016
K11_BILIAOTH	60_70	UKBB	COPD_EARLY_EXMORE	1.54380692607934	1.24802503164168	2.06611257790738	1.77964385824741	2.19874500621098	-11.6606401011542	1.01926035388566	0.723228772733914	0.462592150079922	0.508940751763536	0.456143613015321	828.116643719162	0.129864982881604	0.0844140572539697	7.95540503367259e-06	0.000470944640519104	1.43348881285306e-06	0.988765426541556	1115	30070	699	749	777	714	436	151	12	12	13	9	5	0	30154	30104	30076	30139	30417	30702	320	320	319	323	327	332
K11_BILIAOTH	60_70	UKBB	COPD_EXCL	1.74451084136898	1.17095840828808	1.37077063610682	0.918461912767048	0.534849581226362	0.331024678478989	0.212759483668041	0.206822097700753	0.210221017903012	0.287508030038057	0.340911068046268	0.581840943831162	2.41488458191003e-16	1.49907139458875e-08	7.00190027964526e-11	0.00140043732048942	0.116675202338459	0.569406082771982	11463	37344	8320	7115	5585	4417	3345	1666	88	64	44	23	11	3	39889	41094	42624	43792	44864	46543	510	534	554	575	587	595
K11_BILIAOTH	60_70	UKBB	COPD_HOSPITAL	1.49031997506202	1.10803537720591	1.34276362347271	1.41398728602373	1.8448777483555	-11.4882463887749	0.413024681306722	0.382105253135516	0.411989232497954	0.503129826371985	0.450236222516023	628.469760215245	0.000308201298865902	0.0037338036743897	0.00111718924201021	0.00494826451417411	4.17496676854477e-05	0.985415712024437	2424	61940	1997	1652	1142	714	436	151	23	18	14	9	5	0	61351	61696	62206	62634	62912	63197	993	998	1002	1007	1011	1016
K11_BILIAOTH	60_70	UKBB	COPD_HOSPITAL_ASTHMA_INF	2.93008746922049	1.34726717425373	1.80033531959206	1.62279122658827	1.62984794288146	-9.16639688401514	0.412863559327381	0.709404975612893	0.709433428360883	1.00168769980936	1.001359301301	413.554688505934	1.27505698875238e-12	0.0575446241796675	0.0111580845376346	0.105220021023425	0.103602197935984	0.982316419210844	613	60304	505	365	238	146	103	38	12	6	4	2	1	0	59435	59575	59702	59794	59837	59902	965	971	973	975	976	977
K11_BILIAOTH	60_70	UKBB	COPD_HOSPITAL_ASTHMA_PNEUM_SEPSIS	3.24713245282866	0.967330565725838	2.75806365335426	2.44069679025919	-10.1881367256133	-10.1878120128596	0.382870153949375	1.00162196387051	0.580010487198406	1.0016806828029	575.373225890972	921.381609137763	2.2321310230387e-17	0.334162220650808	1.98253802793191e-06	0.0148260023809203	0.98587259215169	0.991177887423954	523	60469	459	286	141	69	46	19	12	5	4	1	0	0	59544	59717	59862	59934	59957	59984	977	984	985	988	989	989
K11_BILIAOTH	60_70	UKBB	COPD_HOSPITAL_MAIN	1.49031997506202	1.10803537720591	1.34276362347271	1.41398728602373	1.8448777483555	-11.4882463887749	0.413024681306722	0.382105253135516	0.411989232497954	0.503129826371985	0.450236222516023	628.469760215245	0.000308201298865902	0.0037338036743897	0.00111718924201021	0.00494826451417411	4.17496676854477e-05	0.985415712024437	2424	61940	1997	1652	1142	714	436	151	23	18	14	9	5	0	61351	61696	62206	62634	62912	63197	993	998	1002	1007	1011	1016
K11_BILIAOTH	60_70	UKBB	COPD_INSUFFICIENCY	2.91056561367878	-10.16619706874	-10.166612933435	-10.1672737165784	-10.1664612566403	-10.168428782418	1.00214409711532	614.329579721691	822.361071234106	1259.59090806707	1564.57883484924	2628.14305728479	0.00368030102353855	0.98679685669588	0.990136234369431	0.99355963703816	0.99481547032862	0.996912948833314	101	59660	92	59	29	13	7	2	1	0	0	0	0	0	58720	58753	58783	58799	58805	58810	948	949	949	949	949	949
K11_BILIAOTH	60_70	UKBB	COPD_MODE	1.87569010343989	1.48378875042153	1.72109297379226	1.7855691187856	2.20426310996272	-11.5594164999165	0.419915519684782	0.389095150366097	0.418465493669135	0.508469763130398	0.455631269935218	784.256302191113	7.93881690629876e-06	0.000137049030122319	3.90775320883156e-05	0.000445329867634698	1.31269430661409e-06	0.988240137831208	2424	31343	1997	1652	1142	714	436	151	23	18	14	9	5	0	31413	31758	32268	32696	32974	33259	334	339	343	348	352	357
K11_BILIAOTH	60_70	UKBB	COPD_MULTIMORB	1.94439340321119	0.372979610193128	2.19302424050904	2.08793484877238	-11.1717659771293	-11.1711353686084	0.580765392452665	1.00167822719427	0.503219922021136	0.70946024985815	588.629499297803	1040.2622163814	0.000814016291192088	0.709628766318156	1.31266130178748e-05	0.00325058284543457	0.984857632031521	0.991431866903393	742	60391	625	487	333	188	117	38	9	7	6	2	0	0	59542	59680	59834	59979	60050	60129	957	959	960	964	966	966
K11_BILIAOTH	60_70	UKBB	COPD_OPPORTUNIST_INFECTIONS	-11.1668842418905	-11.1670484703649	2.23407913141052	2.81812163535798	-11.1657517488472	-11.1699413970514	812.983634134695	649.846671244259	1.00163726260059	1.00181238235942	1487.0890798262	2443.2192985527	0.989040856429372	0.986289724230082	0.025719086466994	0.00490780854506909	0.994009170438101	0.996352233815288	178	59764	156	119	72	40	18	9	2	2	2	1	0	0	58828	58865	58912	58944	58966	58975	956	956	956	957	958	958
K11_BILIAOTH	60_70	UKBB	COX_ARTHROSIS	0.787450737953142	0.617528513893614	1.14918953160652	0.71783510428891	0.41812599455741	-12.015293496	0.504800358095422	0.413351371267363	0.383524149685565	0.581016584478694	0.709707510221395	620.923722140258	0.118777587396908	0.135187276433562	0.00273193034422909	0.216651445159618	0.555758939477954	0.984561358230255	3353	47112	2732	2364	1704	1120	738	279	17	15	10	5	2	0	47056	47424	48084	48668	49050	49509	660	662	667	672	675	677
K11_BILIAOTH	60_70	UKBB	C_DIFFICILE_ENTEROCOLITIS	2.69918135771357	2.3605300784826	-10.1755473175876	3.2076728506027	-10.1733574275928	-10.1743238303662	1.00191845542809	1.0016813105078	668.217576805872	1.00157977864073	931.418872777685	1546.04127140694	0.00705974081882884	0.0184446924854283	0.987850366984731	0.00136186655500496	0.991285335022147	0.994749249288488	142	64146	125	72	44	27	16	4	3	2	1	1	0	0	63075	63128	63156	63173	63184	63196	1085	1086	1087	1087	1088	1088
K11_BILIAOTH	60_70	UKBB	C_PSOR_ARTHR_COMORB	1.77697762517442	0.872557736009846	0.663882463483598	0.617948228557301	1.0429945014059	1.18343815752758	0.192615036065821	0.221894482376872	0.280949090858545	0.344448807453465	0.300250348301589	0.45461016558668	2.82136959881778e-20	8.41337180007607e-05	0.0181277110760793	0.0728098937023561	0.000513239921023186	0.00923598512168567	12688	29133	10156	8578	6228	4224	2707	1189	80	50	33	23	15	5	31273	32851	35201	37205	38722	40240	312	342	359	369	377	387
K11_BILIAOTH	60_70	UKBB	C_STROKE	1.14716294256494	1.31617079394916	1.24424589392793	1.01728928817853	0.482995085661716	-11.4759061277206	0.581862326624116	0.413660960616921	0.504377988243845	0.710193030677548	1.00198846134012	644.60994950575	0.0486625172613533	0.00146381971860283	0.0136291556095538	0.152025838064814	0.629779964607768	0.985796116437264	2055	50324	1700	1295	924	596	382	166	15	12	7	3	1	0	50003	50408	50779	51107	51321	51537	661	664	669	673	675	676
K11_BILIAOTH	60_70	UKBB	D3_ANAEMIA	2.66716220535666	1.61385202423112	1.20119696285809	1.84199145473421	1.263500775525	1.22828240425182	0.225292831590041	0.269533825122857	0.372301912127098	0.337155746466716	0.46071249193233	0.715793938054575	2.46397060993441e-32	2.13002298683941e-09	0.00125355589039924	4.67297643881039e-08	0.00609747529777535	0.0861671548384222	5188	16116	4064	3181	2273	1544	1023	504	62	36	24	16	7	2	16975	17858	18766	19495	20016	20535	203	229	241	249	258	263
K11_BILIAOTH	60_70	UKBB	D3_ANAEMIAINCHRONICDISEASE	2.68702079634545	-11.164361499648	-11.163749484214	-11.1667448561192	-11.1675780807892	-11.1722894473297	1.00265248052094	923.413941433522	1113.02192197009	1458.28487770922	1842.75280573196	2604.36491124863	0.00736414332674723	0.990353562732889	0.991997251960308	0.993890297856742	0.995164634365101	0.99657721931378	168	58726	151	75	48	26	16	6	1	0	0	0	0	0	57905	57981	58008	58030	58040	58050	837	838	838	838	838	838
K11_BILIAOTH	60_70	UKBB	D3_ANAEMIANAS	2.44636050628819	1.60484653115858	1.12127439377032	1.74679658253379	1.22137925073225	-11.1622072515562	0.244280700692013	0.294152914538174	0.450884483157105	0.412160618133796	0.579954775037108	442.571144475842	1.31563514566915e-23	4.87462578058728e-08	0.0128885899522783	2.25373908643128e-05	0.0352051769567952	0.979878469682326	3082	61882	2506	1839	1252	819	502	238	36	21	13	8	3	0	61461	62128	62715	63148	63465	63729	961	976	984	989	994	997
K11_BILIAOTH	60_70	UKBB	D3_ANAEMIA_B12_DEF	2.16807578846665	2.25081722577394	1.85541810744668	-11.1701095776153	-11.1676331046453	-11.1692118457108	1.00231911015108	0.709791448195866	1.0020620221371	748.560195290765	683.698112132683	957.130009239276	0.0305366100711295	0.001518646489452	0.0640832734089997	0.988094307865113	0.986967806892838	0.990689311437288	261	59559	176	157	120	100	91	48	4	3	1	0	0	0	58728	58747	58784	58804	58813	58856	912	913	915	916	916	916
K11_BILIAOTH	60_70	UKBB	D3_ANAEMIA_IRONDEF	2.29939566968295	1.33681326885015	0.848340276188723	1.66614318600984	1.1371107051407	1.62270864349019	0.274791173361128	0.338116250952677	0.503169436642766	0.412151598529603	0.579821264233151	0.709530793642383	5.8707383856603e-17	7.69489837104969e-05	0.0917970985625758	5.28731747386089e-05	0.0498626874874591	0.0221948591104599	2700	62131	2075	1729	1248	875	566	265	33	22	13	10	5	2	61732	62078	62559	62932	63241	63542	991	1002	1011	1014	1019	1022
K11_BILIAOTH	60_70	UKBB	D3_ANAEMIA_IRONDEF_NAS	2.29939566968295	1.33681326885015	0.848340276188723	1.66614318600984	1.1371107051407	1.62270864349019	0.274791173361128	0.338116250952677	0.503169436642766	0.412151598529603	0.579821264233151	0.709530793642383	5.8707383856603e-17	7.69489837104969e-05	0.0917970985625758	5.28731747386089e-05	0.0498626874874591	0.0221948591104599	2700	62131	2075	1729	1248	875	566	265	33	22	13	10	5	2	61732	62078	62559	62932	63241	63542	991	1002	1011	1014	1019	1022
K11_BILIAOTH	60_70	UKBB	D3_APLASTICANDOTHANAEMIA	2.41116661892655	1.51148424108113	1.00410716646745	1.62850690294015	1.36961110251802	-11.1604926509475	0.238064035286133	0.294099413779266	0.450777172936902	0.412089556032151	0.502933823752043	416.869719960682	4.14089008855667e-24	2.75668424396131e-07	0.0259137256748804	7.75565903453943e-05	0.00646444558378693	0.978641477856234	3350	62132	2717	1997	1376	903	567	265	38	21	14	9	4	0	61758	62478	63099	63572	63908	64210	969	986	993	998	1003	1007
K11_BILIAOTH	60_70	UKBB	D3_BLOODOTHER	3.05573678770102	1.97468735069035	0.945434644630784	1.76411397025815	-12.1789268127301	1.78627153359261	0.265931263574347	0.358089636663742	0.709341884952243	0.580050461978519	638.97569748997	1.00135642078691	1.46913919212735e-30	3.49761526837104e-08	0.182586441437506	0.00235550232304489	0.984793178557862	0.0744477368558049	1460	63696	1166	847	584	388	260	107	27	13	5	3	0	1	62906	63225	63488	63684	63812	63965	1057	1071	1079	1081	1084	1083
K11_BILIAOTH	60_70	UKBB	D3_BLOOD_IMMUN	2.56591077990404	1.39346964557902	0.807595103167773	1.61754199603282	0.848883367978009	1.48412517103826	0.173474467068329	0.231534584976193	0.358583800149537	0.294847153415995	0.450808061129702	0.503342738096212	1.66732711062506e-49	1.76140554157319e-09	0.0243109275319064	4.11053967841434e-08	0.0596968241274864	0.0031928092401074	6636	58899	5172	4051	2913	1991	1330	656	75	40	25	17	8	4	59446	60567	61705	62627	63288	63962	842	877	892	900	909	913
K11_BILIAOTH	60_70	UKBB	D3_COAGDEF_PURPUR_HAEMORRHAGIC	2.9172847584555	1.22060049408176	-12.1656493326916	-12.1658016768191	-12.1651368871087	-12.1637429890628	0.383153192327216	0.709201636486648	674.575078306173	824.782301252061	895.15662282862	1305.20459775544	2.65975243518699e-14	0.0852343274516175	0.985611301198653	0.988231375318262	0.98915711967074	0.992564290483671	762	64095	621	427	305	198	130	56	9	2	0	0	0	0	63145	63339	63461	63568	63636	63710	1082	1089	1091	1091	1091	1091
K11_BILIAOTH	60_70	UKBB	D3_COAGOTHER	3.0406053459054	-12.1715866539443	-12.172621220964	-12.1726092954876	-12.1733518680112	-12.1674313188825	0.710571486067308	1082.44846683108	1255.19200424267	1514.14807385128	1526.11278032696	1921.24696961377	1.87651850992311e-05	0.991028379898773	0.992262383548636	0.993585678591758	0.993635577505937	0.994946958484922	202	63459	151	118	95	63	46	23	2	0	0	0	0	0	62449	62482	62505	62537	62554	62577	1059	1061	1061	1061	1061	1061
K11_BILIAOTH	60_70	UKBB	D3_HAEMOLYTICANAEMIA	-12.0030422644311	-12.0003783643991	-12.005753662166	-12.0069417711334	-12.0014081834792	-12.0033829406352	1472.71809875493	1110.34953582811	1350.03448159243	1469.68482706549	1455.74938579278	2139.5211021938	0.993497101661292	0.991376832329368	0.992904566987369	0.993481563723295	0.993422198957176	0.995523641400786	169	64619	115	97	69	56	38	30	0	0	0	0	0	0	63561	63579	63607	63620	63638	63646	1112	1112	1112	1112	1112	1112
K11_BILIAOTH	60_70	UKBB	D3_HYPOSPLENISM	-10.9983165396857	-10.9936631860405	-10.9944594263096	-10.9901486267243	-10.9897979481926	-10.9970532315677	1166.99865567241	864.59441806023	1162.56926844503	1388.76650766841	1301.62245873496	1597.55583570417	0.992480490859477	0.989854852661635	0.992454489456137	0.993685923200654	0.993263418381703	0.994507666338427	103	62611	73	61	36	29	22	13	0	0	0	0	0	0	61640	61652	61677	61684	61691	61700	1001	1001	1001	1001	1001	1001
K11_BILIAOTH	60_70	UKBB	D3_IMMUNEMECHANISM	1.95246227078432	-11.1709671109459	1.71301916534562	-11.1732510827375	2.12080980459446	3.02957075556371	1.0021654234652	538.194117878729	1.00149517986311	733.0321101935	1.00147905100977	1.00200012062263	0.0513858342561391	0.983439985820102	0.0871805267608104	0.987838705545843	0.0342023768349164	0.00249849751802846	272	64423	202	168	128	90	64	35	2	1	1	0	2	1	63383	63417	63457	63495	63521	63550	1108	1109	1109	1110	1108	1109
K11_BILIAOTH	60_70	UKBB	D3_NUTRIANAEMIA	2.38232332487347	1.47268962443862	1.01032830926335	1.59550851772042	1.02554846328772	1.47709448588997	0.258049101559429	0.30681168807953	0.450757044945793	0.412191692237735	0.579847910839794	0.709391132031939	2.65490335370245e-20	1.58682359845953e-06	0.0249999656522389	0.000108482096862835	0.0769521699072241	0.0373241704354894	2917	62313	2214	1855	1342	949	638	307	38	25	14	10	5	2	61987	62346	62859	63252	63563	63894	991	1004	1015	1019	1024	1027
K11_BILIAOTH	60_70	UKBB	D3_OTHERANAEMIA	2.41846150533923	1.55971005816545	1.05054853803242	1.67218623102793	1.40974719005923	-11.1627257533065	0.244329863719029	0.294195086464326	0.450863612933342	0.412159775853248	0.502972261059196	426.592694471417	4.23216661907245e-23	1.14780623135194e-07	0.0198018938788814	4.96792056241224e-05	0.00506559109715409	0.97912399734946	3199	61896	2586	1923	1331	878	545	257	37	21	14	9	4	0	61513	62176	62768	63221	63554	63842	959	975	982	987	992	996
K11_BILIAOTH	60_70	UKBB	D3_OTHERAPLASTICANAEMIA	-11.5368960494121	-11.5371724071369	-11.5367291710819	4.3652622950038	-11.5326469653048	-11.5266794646603	1312.56919699253	1179.33715530058	1543.18636684525	0.710521596811509	2142.97590946988	4753.44465171818	0.992987041952147	0.992194611294153	0.994035138889922	8.05990645207065e-10	0.995706122265698	0.998065202975374	135	58701	121	64	35	21	16	4	1	1	2	2	0	0	57874	57931	57960	57974	57979	57991	840	840	839	839	841	841
K11_BILIAOTH	60_70	UKBB	D3_OTHERBLOOD	2.26695150420779	-12.1673318258915	-12.1660221752697	-12.1653723616722	-12.1671443118117	3.18300826483155	1.00202417334556	1081.42378501826	1197.57671678601	1375.3975069379	1348.15608690252	1.00149596777692	0.0236744249937687	0.991023018428676	0.9918945365582	0.99294281386087	0.992799168505923	0.00148165042941908	219	62739	162	128	104	81	60	25	1	0	0	0	0	1	61794	61828	61852	61875	61896	61931	1001	1002	1002	1002	1002	1001
K11_BILIAOTH	60_70	UKBB	D3_OTHERWHITECELL	-11.1703616132905	1.92813120035783	2.21387932894965	-11.1696879212401	-11.1725223156948	-11.179165260361	960.773011495535	1.00186475098447	1.00164072338382	1007.03180937797	1252.66222068372	2130.22809192701	0.990723658789223	0.0542866303961725	0.0270876144003365	0.991150290661011	0.992883744135632	0.995812822835129	171	62736	132	112	87	50	29	11	2	2	1	0	0	0	61770	61790	61815	61852	61873	61891	1003	1003	1004	1005	1005	1005
K11_BILIAOTH	60_70	UKBB	D3_PURPURA_AND3_OTHER_HAEMORRHAGIC	2.62695798797945	1.54885596381642	-12.1646965192088	-12.1647997720698	-12.1626040806484	-12.1636542499766	0.503847739099154	0.70918491451677	803.808007057208	970.908261128387	1108.4396400044	1813.58353533099	1.85017579235949e-07	0.0289626510692278	0.987925408844857	0.990003327432171	0.991245207286702	0.994648650597994	571	63969	481	315	211	140	86	32	6	2	0	0	0	0	62977	63143	63247	63318	63372	63426	1076	1080	1082	1082	1082	1082
K11_BILIAOTH	60_70	UKBB	D3_SARCOIDOSIS	-11.2105145213631	-11.2109687987967	2.56772117411382	-11.2126023942591	-11.2136774023129	3.76137618154377	1148.05440056994	814.473365448463	1.00170480179058	1060.45226216647	1101.334254193	1.00207714186989	0.992208945582262	0.989017717658063	0.0103667136157065	0.991563792202142	0.991876157994053	0.000174327233959916	121	64292	82	76	54	46	32	20	1	1	1	0	1	1	63227	63233	63255	63263	63277	63289	1103	1103	1103	1104	1103	1103
K11_BILIAOTH	60_70	UKBB	D3_SPLEENDISEASE	2.65088462029388	-11.1629572001109	-11.1633328712012	-11.1557539988008	-11.1598006060163	-11.1667966995095	1.00244688754068	807.082551614025	1134.02658500252	1322.5893459054	1221.06891915205	1561.2205498128	0.0081832489777456	0.988964614324395	0.992145768705734	0.993270096750777	0.992707939324177	0.994293094136434	151	62681	114	87	46	37	28	17	1	0	0	0	0	0	61709	61736	61777	61786	61795	61806	1008	1009	1009	1009	1009	1009
K11_BILIAOTH	60_70	UKBB	D3_THROMBOCYTOPENIANAS	2.62757528565042	1.96791651981272	-11.163884605296	-11.1634947250433	-11.1613057472673	-11.1656719241215	0.580572079058989	0.709215618896976	616.183705085183	766.283845844321	898.324236004175	1589.83119048861	6.01565969467042e-06	0.00552392512829421	0.985544888974761	0.988376546012391	0.990086870575107	0.994396358522678	433	63812	371	219	132	86	51	18	5	2	0	0	0	0	62796	62948	63035	63081	63116	63149	1073	1076	1078	1078	1078	1078
K11_BILIAOTH	60_70	UKBB	DIABETES_FG	1.64415325969522	1.18583677762181	1.01446467738242	0.486281254786122	0.757316656792356	0.525536339438794	0.223035344512336	0.212774707009376	0.264987210595827	0.412600060092328	0.382140834121556	0.709235703067576	1.6844532620299e-13	2.5009689520581e-08	0.000129003456542216	0.238566351630067	0.0475045736748638	0.45869969528423	8474	57505	6526	5604	4228	2932	1918	810	60	43	27	12	8	2	58585	59507	60883	62179	63193	64301	808	825	841	856	860	866
K11_BILIAOTH	60_70	UKBB	DIALYSIS	2.82569348795436	-11.1608278233495	-11.166435630133	3.23977753340576	-11.1762029246533	-11.1329486509021	1.00318255505011	869.024998456765	1100.55788469397	1.00266545073801	1337.59345675841	2494.24131856387	0.00485154288674978	0.989753105576105	0.991904675028713	0.00123286738515628	0.993333388437581	0.996438685269086	145	55080	122	89	57	38	30	9	2	1	1	1	0	0	54423	54456	54488	54507	54515	54536	678	679	679	679	680	680
K11_BILIAOTH	60_70	UKBB	DIS_THYROID_OTH	2.50626475422561	2.203729242101	-11.1702968766649	-11.1708661651228	-11.1687282543249	-11.1716230526119	1.00210588452765	1.00178338242456	908.500851300747	1176.3130345219	1362.60348166074	3257.5998648718	0.0123843898296242	0.0278206517094125	0.990190011544988	0.992422996757303	0.993460125286005	0.997263737582704	144	63948	122	84	60	40	20	7	1	1	0	0	0	0	62890	62928	62952	62972	62992	63005	1079	1079	1080	1080	1080	1080
K11_BILIAOTH	60_70	UKBB	DM1_RETINOPATHY	-14.0327743177777	0.427049544673137	-14.0293690348453	-14.0232547723812	-14.0277459899948	-14.0410302257166	1779.67450336198	1.00422335311568	1697.47269417846	2018.81352001404	2026.51417915099	3657.35400719083	0.993708727111688	0.670651851767966	0.993405673297256	0.994457710736796	0.994477002588273	0.996936830918557	361	12438	289	246	160	115	80	31	1	1	0	0	0	0	12107	12150	12236	12281	12316	12365	402	402	403	403	403	403
K11_BILIAOTH	60_70	UKBB	DM2_NEUROPATHY	-12.4942237090735	1.77265170822468	-12.5026980612972	-12.500140016288	-12.4965738055229	-12.4803409728009	1430.00695686362	1.0045915387623	1553.27798748446	1941.73266580503	2539.72326460612	3570.46832936111	0.993028830164124	0.0776394738550016	0.993577709777905	0.994863556650617	0.996074067120674	0.997211051834224	130	12295	111	75	49	32	15	5	1	1	0	0	0	0	11908	11944	11970	11987	12004	12014	405	405	406	406	406	406
K11_BILIAOTH	60_70	UKBB	DM2_RETINOPATHY	0.284220522622137	-14.0242612727935	0.254486638904327	-14.0251135899312	-14.025719533366	-14.0180996333228	1.00599023688763	1027.3955162551	1.00466720515031	1628.70712365561	1706.39632627156	2711.09961958976	0.777538593712375	0.989108971296854	0.800032984483419	0.993129345886695	0.99344186406817	0.995874450591904	683	12489	549	448	293	183	121	49	2	1	1	0	0	0	12223	12324	12479	12589	12651	12723	398	399	399	400	400	400
K11_BILIAOTH	60_70	UKBB	DM_COMORB	1.19006049666429	0.85245833242465	0.900397877703924	0.182609659371838	0.596340692530725	0.705199471883731	0.285669963622754	0.257584562509185	0.295195505956658	0.503759803690014	0.450981520760725	0.709361199573669	3.10183771396515e-05	0.000934858104311984	0.00228708252764026	0.71698327260988	0.186062495418231	0.32015805651143	7629	54692	6106	5138	3719	2548	1579	658	43	32	20	10	6	2	55409	56377	57796	58967	59936	60857	763	774	786	796	800	804
K11_BILIAOTH	60_70	UKBB	DM_COMORB_EXMORE	1.30812262208252	0.973821870303291	1.02677127242769	0.308938609302487	0.733501979436199	0.844822563406557	0.287768809696584	0.259643150594601	0.296977274511031	0.504803318243129	0.452094143894566	0.710036623605557	5.4742187789822e-06	0.000176400361208235	0.000545400695223648	0.540539096343135	0.104706161948314	0.234113388770784	7629	47847	6106	5138	3719	2548	1579	658	43	32	20	10	6	2	48742	49710	51129	52300	53269	54190	585	596	608	618	622	626
K11_BILIAOTH	60_70	UKBB	DM_COMPLICATIONS	0.668581221500303	0.92584103292647	-14.0122387666901	0.402379300568921	0.505131545317976	-14.0195016024409	0.715396488848993	0.508117241892957	1105.894023118	1.00397491415105	1.00347680488346	2624.61040638822	0.350014900254171	0.0684396326693057	0.989890668001715	0.688577532703499	0.614696155712729	0.995738075769855	926	13162	759	613	399	261	165	55	7	5	1	2	1	0	12891	13037	13251	13389	13485	13595	431	433	437	436	437	438
K11_BILIAOTH	60_70	UKBB	DM_HYPOGLYC	2.06392247005641	1.75669907905817	-11.5251530898936	-11.5280423650146	-11.5260909469641	-11.5275253759703	1.00272850948093	1.00243611643513	1071.79837871151	1306.72112472043	1443.11657732229	1938.60303850096	0.0395607339018739	0.0796999042819011	0.991420434401547	0.992961062974197	0.993627408635948	0.995255562827007	293	48297	237	154	90	61	34	21	1	1	0	0	0	0	47683	47766	47830	47859	47886	47899	669	669	670	670	670	670
K11_BILIAOTH	60_70	UKBB	DM_IBD	1.67165319469791	1.4085674283909	1.15291482110701	0.607322819934053	0.451955796264057	0.370721960126308	0.297488913357271	0.262865549124018	0.331758209483635	0.51007919240419	0.585198719252662	1.00440912345503	1.91830643545201e-08	8.39115262699734e-08	0.000510537481457396	0.233793301350715	0.439929859126777	0.712057231274841	4967	21010	3789	3281	2525	1802	1187	491	38	29	16	6	4	1	21919	22427	23183	23906	24521	25217	231	240	253	263	265	268
K11_BILIAOTH	60_70	UKBB	DM_NEPHROPATHY	2.16039791432576	-11.162555754182	-11.1623838778477	2.58727339672807	2.44817266526547	-11.1552479195117	1.0023255349777	622.618818198429	771.269485847082	1.00190423362985	1.00133461243498	1845.96647854774	0.0311316808700156	0.985695977169857	0.988452826136643	0.00981283070387058	0.0144888430030409	0.995178381613026	220	64565	179	142	92	62	45	14	2	1	1	2	1	0	63496	63533	63583	63613	63630	63661	1108	1109	1109	1108	1109	1110
K11_BILIAOTH	60_70	UKBB	DM_NEPHROPATHY_EXMORE	1.59618539975576	-12.532679637769	-12.5323157331169	2.01052168593147	1.80857493246732	-12.5008809127837	1.00711655056698	920.079465788432	1179.39565813005	1.00551827386912	1.00414867780738	2630.52609593057	0.112987617275635	0.989132110054416	0.991521799327451	0.0455555828785425	0.0716866883550013	0.996208278507631	220	12328	179	142	92	62	45	14	2	1	1	2	1	0	11964	12001	12051	12081	12098	12129	403	404	404	403	404	405
K11_BILIAOTH	60_70	UKBB	DM_NEUROPATHY	1.70456796975131	1.3988273042912	-12.4904617881504	-12.4880452778059	-12.4849905745206	-12.4711640473815	1.00713844228336	1.00490696376298	1268.56055794654	1665.37307672505	2064.39144117196	2662.1247555144	0.0905532987848804	0.163923359008825	0.992144020614707	0.994017001185602	0.995174597076125	0.996262191382199	196	12354	159	114	75	49	25	11	2	1	0	0	0	0	11983	12028	12067	12093	12117	12131	406	407	408	408	408	408
K11_BILIAOTH	60_70	UKBB	DM_OTHER_WIDE	1.70772596134863	1.09601920447537	0.912813491470527	0.497329166539785	0.917308905517906	1.68336916173024	0.285372896278321	0.295042435104401	0.38288178007601	0.580536884748055	0.503288445593452	0.580112362340583	2.17467801858942e-09	0.000203376559638871	0.0171227672583948	0.391626684330008	0.0683593626510195	0.00371027152462046	4772	55548	3771	3143	2273	1490	939	390	34	22	15	8	5	3	55740	56368	57238	58021	58572	59121	775	787	794	801	804	806
K11_BILIAOTH	60_70	UKBB	DM_PERIPHATHERO	2.28135540668806	2.59021314944233	-11.1665549261059	-11.1665486452133	-11.1666265277337	-11.1621951041896	1.00302504928393	0.710766585721466	863.160881235585	1106.55883401641	1632.87101738912	3026.62958741281	0.0229374421007083	0.000268169696249944	0.989678200840758	0.991948493587265	0.99454359262812	0.997057412315606	190	48068	166	123	80	46	18	4	3	2	0	0	0	0	47458	47501	47544	47578	47606	47620	631	632	634	634	634	634
K11_BILIAOTH	60_70	UKBB	DM_PERIPH_ANGIOPATHY	-12.0088622521089	-12.0081111288248	-12.0099489023497	-12.0091989752755	-12.0115557211826	-12.0126646276048	1644.53728364245	1444.28357486198	1851.01540570605	2311.43543215917	2796.09248452619	5353.28064835315	0.994173679900493	0.993366277746606	0.994823119493444	0.995854562403995	0.996572429046157	0.998209563027576	128	47933	112	74	42	29	14	5	0	0	0	0	0	0	47319	47357	47389	47402	47417	47426	630	630	630	630	630	630
K11_BILIAOTH	60_70	UKBB	DM_RETINOPATHY	2.64661379759621	2.16503948954461	-10.1650881956842	-10.1637341730335	-10.1588618406921	-10.1586351866287	1.00193364350113	1.00137872973138	672.878252582931	777.269733817752	814.998279928029	1496.73147793605	0.00825383289755877	0.0306136599783994	0.987946915487093	0.989566999553587	0.990054716281709	0.994584629198286	128	64637	104	79	44	35	21	7	2	1	0	0	0	0	63549	63574	63609	63618	63632	63646	1110	1111	1112	1112	1112	1112
K11_BILIAOTH	60_70	UKBB	DM_RETINOPATHY_EXMORE	2.05034654423979	1.53974695474434	-12.5516601520791	-12.5398518921797	-12.5154087363516	-12.5172037647836	1.00573611277405	1.00411651368613	1609.23757797414	1870.54812707299	1951.12087573471	3487.00996020241	0.0414847112764305	0.125168821283082	0.993776758359164	0.994651151107685	0.994882027531573	0.99713586646052	128	12306	104	79	44	35	21	7	2	1	0	0	0	0	11923	11948	11983	11992	12006	12020	405	406	407	407	407	407
K11_BILIAOTH	60_70	UKBB	DM_VITREOUS_BLEEDING	-11.1643586030611	2.09045007101431	-11.1649496926658	-11.1623380017972	-11.1628286330301	-11.1670243982087	987.950782887866	1.00153972675869	894.618240477694	1031.59824348946	993.996170403076	2346.04895670781	0.990983680637963	0.0368667799095937	0.990042557447117	0.991366713330489	0.991039742733156	0.996202141184406	132	64412	102	89	60	45	34	10	1	1	0	0	0	0	63342	63355	63384	63399	63410	63434	1099	1099	1100	1100	1100	1100
K11_BILIAOTH	60_70	UKBB	DUODENAL_ULCER_UNSPE_ACUTE_CHRONIC_WO_HAEMORRHAGE_PERFORATION	2.91485360614402	2.06087999739185	-12.1578217297577	1.52525191696492	-12.1602336920823	-12.1596486190828	0.504156267782059	0.580037633718335	783.741126321917	1.00164085921265	1015.43033103626	1740.6479040439	7.39727731616928e-09	0.000380848777898161	0.987623273955436	0.127820439289654	0.990445202866343	0.994426261068445	414	64339	309	265	212	154	100	45	6	4	1	1	0	0	63335	63379	63432	63490	63544	63599	1103	1105	1108	1108	1109	1109
K11_BILIAOTH	60_70	UKBB	E4_ACIDOSIS	3.18505046424059	-12.1781757582381	2.16838170272008	-12.1857743697972	-12.1728160961986	4.3230456269172	0.584169314201503	1053.03920748025	1.00306666348678	1649.3843118598	1903.6634787269	1.00318495725118	4.9730087329705e-08	0.990772839455971	0.030637271226566	0.994105222954683	0.994898029013412	1.63756815486572e-05	444	44563	396	202	120	75	44	11	4	1	1	0	0	1	44125	44319	44401	44446	44477	44510	482	485	485	486	486	485
K11_BILIAOTH	60_70	UKBB	E4_ADDISON	2.8215343161759	2.31060481793168	-10.1689952955584	3.16452662428499	-10.1703346020771	-10.1654944295667	1.00198839250331	1.00176571572669	601.949896222988	1.00168275363234	1110.55216586266	1386.16183548009	0.00486354856220576	0.0210809165115248	0.986521638282174	0.00158197209347322	0.992693148704746	0.994148721924638	112	63603	89	71	52	30	14	6	3	2	1	1	0	0	62557	62575	62594	62616	62632	62640	1066	1067	1068	1068	1069	1069
K11_BILIAOTH	60_70	UKBB	E4_ADRENAL	2.4108298884159	1.94500540252464	-10.1668088217658	2.83768231649072	-10.165857973067	-10.1630993431028	1.00198413380042	1.00165357206532	521.180348804022	1.00165018193581	907.541562713086	1277.62767654475	0.0161257947386895	0.0521619823303026	0.98443643287471	0.00461123272978112	0.991062655600319	0.99365316305586	171	63695	137	106	73	42	22	8	3	2	1	1	0	0	62655	62686	62719	62750	62770	62784	1071	1072	1073	1073	1074	1074
K11_BILIAOTH	60_70	UKBB	E4_CA_MET	3.35750762419367	1.66345562278179	-11.2239112907623	2.57734449084499	-11.2363900041472	-11.2352505929136	0.506594171510181	1.0031051360373	792.707762509107	1.00279060185552	1227.58264887604	2581.55391553961	3.41169828932523e-11	0.0972556467786203	0.988703168128225	0.0101647984944884	0.992696852693546	0.996527515992705	441	44596	388	208	128	72	39	14	6	2	1	1	0	0	44159	44339	44419	44475	44508	44533	484	488	489	489	490	490
K11_BILIAOTH	60_70	UKBB	E4_DIABETES	1.53228937394242	1.32246738716366	1.05628095591764	0.517617418218049	0.34662253887963	-12.4406411589998	0.295814381387644	0.249648079263111	0.321518633472582	0.503438265105586	0.579937956390142	573.72182039476	2.22003029620538e-07	1.17510466810775e-07	0.00101878574086806	0.303872392574484	0.550047464618398	0.982699947385418	5077	60199	3873	3366	2589	1855	1210	500	37	29	15	5	3	0	60448	60955	61732	62466	63111	63821	918	926	940	950	952	955
K11_BILIAOTH	60_70	UKBB	E4_DM1	-11.4895367239307	1.12552814462004	1.37439652236407	1.67664044636673	-11.48964397092	-11.4892558187007	741.541623332616	1.0018960803945	1.00194069779355	1.0019615542269	772.233294602052	1283.45556212902	0.987637973525727	0.261268460001505	0.170146135249643	0.09425682824613	0.98812914260583	0.992857580994159	389	57031	286	247	199	148	106	45	2	2	2	1	0	0	56282	56321	56369	56420	56462	56523	850	850	850	851	852	852
K11_BILIAOTH	60_70	UKBB	E4_DM1NOCOMP	-11.489071257406	1.10611139993872	1.28941538268063	1.60079273478038	-11.4875857202193	-11.4943668901349	729.430494842233	1.00203092332633	1.00192592961126	1.00196434760701	729.477098269369	1233.26563089949	0.987433246044303	0.269649740007567	0.198116305867869	0.110119915463393	0.987435673461953	0.99256360927412	410	57029	298	256	216	162	116	47	2	2	2	1	0	0	56291	56333	56373	56427	56473	56542	848	848	848	849	850	850
K11_BILIAOTH	60_70	UKBB	E4_DM1_STRICT	-11.1674407972382	1.94752814680424	-11.1608784918047	2.32659730140917	-11.1553325637483	-11.163590931971	970.035543483531	1.0022305204569	744.743340688365	1.00221051961345	949.893938995675	1414.91006654048	0.990814633714012	0.0519927453277115	0.988043183696746	0.0202617255915899	0.990630045449012	0.993704784039531	184	57033	125	114	98	82	54	24	2	2	1	1	0	0	56248	56259	56275	56291	56319	56349	842	842	843	843	844	844
K11_BILIAOTH	60_70	UKBB	E4_DM2	1.70460662604996	1.40236993175305	1.17826152885635	0.2639770255977	0.659012258414137	0.30393182294468	0.274896471828193	0.243010261707235	0.307077948880274	0.580338412735855	0.50298257728602	1.00145295861485	5.61397592134567e-10	7.88839056749585e-09	0.000124540794703939	0.649204636548229	0.190125169618234	0.761515809390247	4996	60150	3819	3300	2537	1798	1183	488	40	30	16	6	5	1	60370	60889	61652	62391	63006	63701	917	927	941	951	952	956
K11_BILIAOTH	60_70	UKBB	E4_DM2NEU	1.80399827658295	1.50060662044008	-12.4985820102032	-12.4958245929239	-12.4940777869628	-12.4731583012157	1.00710106516142	1.00485748472763	1333.36510290405	1688.62353642191	2016.62554154131	3303.35903518085	0.0732486477653687	0.13534489195936	0.992520968519634	0.994095703211628	0.995056708452987	0.996987273657393	172	12343	144	99	66	45	22	7	2	1	0	0	0	0	11963	12008	12041	12062	12085	12100	406	407	408	408	408	408
K11_BILIAOTH	60_70	UKBB	E4_DM2NOCOMP	1.79357223467276	1.35984125722362	1.1602012473888	0.285374798486424	0.703058719508059	1.14739410362393	0.258013263934305	0.242894068891652	0.306958194300836	0.580244965826305	0.502922779948859	0.709240690103697	3.61491636162812e-12	2.16220498794403e-08	0.000157035177443448	0.622848156951184	0.16212938460913	0.105710413210101	5134	60402	3997	3428	2582	1762	1121	452	44	31	16	6	5	2	60570	61139	61985	62805	63446	64115	925	938	953	963	964	967
K11_BILIAOTH	60_70	UKBB	E4_DM2OPTH	-14.0324956411688	1.06820980503209	0.841753586503454	-14.0206003853023	-14.0252903376684	-14.0141709409693	1601.19976940372	0.714396755138196	1.00518057424735	2217.77264469404	2434.21103679684	3544.44150594137	0.993007638073259	0.134846266624925	0.402359171713015	0.994955864348421	0.995402822296165	0.99684529665001	438	12172	354	272	170	103	63	30	2	3	1	0	0	0	11861	11943	12045	12112	12152	12185	393	392	394	395	395	395
K11_BILIAOTH	60_70	UKBB	E4_DM2PERIPH	-10.9714664869878	-10.9737251310434	-10.9653749067223	-10.971515838901	-10.9580390266427	-10.9553356562065	983.89242205282	863.474170359785	1062.90887389987	1395.98938289659	1772.27359869304	4109.32555443529	0.991102907080608	0.989860113403804	0.991768863382778	0.993729241007228	0.995066679064821	0.997872866798134	122	56924	109	70	43	28	12	3	0	0	0	0	0	0	56099	56138	56165	56180	56196	56205	838	838	838	838	838	838
K11_BILIAOTH	60_70	UKBB	E4_DM2_STRICT	1.70609839553266	1.34231257149503	1.10641724606578	0.323293420488775	0.456412856578403	0.480720422424022	0.274891650081006	0.249548560906492	0.321438644247483	0.580242864530774	0.579886485311729	1.00150791809725	5.41984714970244e-10	7.49159423756635e-08	0.00057726138045806	0.577411869062066	0.431239274256195	0.631229791582105	4982	60868	3888	3334	2506	1709	1086	441	40	29	15	5	4	1	60996	61550	62378	63175	63798	64443	926	937	951	961	962	965
K11_BILIAOTH	60_70	UKBB	E4_DMNAS	1.84383159344329	1.29678805224412	0.937533182013041	-12.1551896932471	-12.1522439835421	2.80618371687409	0.710367319610287	0.709729448980709	1.00186641120141	906.272564168813	979.027996710647	1.00198957459428	0.00944250784061619	0.0676759718911439	0.34938306212488	0.989298862387963	0.990096464135997	0.00510058532839276	652	57367	519	434	309	206	114	45	5	3	1	0	0	1	56636	56721	56846	56949	57041	57110	859	861	863	864	864	863
K11_BILIAOTH	60_70	UKBB	E4_DMNASNOCOMP	1.8831232583452	1.34235231967599	0.985696560559508	-12.208101602405	-12.1999102434247	3.54693504366957	0.710320366993067	0.709707088554491	1.00187564434203	962.16202135307	1021.24321334811	0.709995180752828	0.00802324464428658	0.0585686507675988	0.325188678054671	0.989876554866212	0.990468589286246	5.86175473982973e-07	623	57343	496	414	293	194	107	43	5	3	1	1	1	2	56606	56688	56809	56908	56995	57059	859	861	863	863	863	862
K11_BILIAOTH	60_70	UKBB	E4_ENDOGLAND	1.70403554597	0.541704914084469	1.54334531854863	1.2437399858524	-11.5029251249824	-11.502484602899	0.710011223170945	1.00161818224889	0.709489505443793	1.0016317156602	587.739754391662	962.57883688875	0.0163945286967757	0.588624933148427	0.0296084028014298	0.21434215365657	0.984385231049416	0.990465782012739	697	64190	541	428	322	216	149	63	6	4	3	1	0	0	63256	63369	63475	63581	63648	63734	1084	1086	1087	1089	1090	1090
K11_BILIAOTH	60_70	UKBB	E4_ENDOMETPOSTOP	2.51941138986574	2.71526294439824	-12.2074458455617	-12.2078804973859	-12.1965289449915	-12.2033034088379	0.711909456480213	0.506311220244899	1055.46188977491	1251.62765759793	1434.33182785737	2285.40538272623	0.000401723177373657	8.19263638123195e-08	0.990771892849392	0.992217873364945	0.99321544381865	0.995739582489381	389	44252	293	250	169	128	78	30	6	4	0	0	0	0	43883	43926	44007	44048	44098	44146	459	461	465	465	465	465
K11_BILIAOTH	60_70	UKBB	E4_ENDONUTRMET	1.98771723316466	0.958954298000106	1.08305658148159	0.838526902246891	1.05120450174323	1.37348733826887	0.154279071535031	0.185325454355001	0.198421018885521	0.259645147901935	0.24478764690149	0.339684601528762	5.54554705055424e-38	2.28603122817017e-07	4.80508523419325e-08	0.00124002042531944	1.75203727879641e-05	5.2677249902014e-05	18351	47093	14040	11957	9108	6534	4405	1925	126	85	62	36	26	9	50749	52832	55681	58255	60384	62864	529	570	593	619	629	646
K11_BILIAOTH	60_70	UKBB	E4_FE_DEF	2.9055864481489	-11.1649839227643	-11.1568535145336	-11.159544789474	-11.1568020462322	-11.1547688171874	1.00291768170487	909.460476262536	1102.2093168636	1594.79804914081	1579.79226562254	2070.63824949051	0.00376589424175855	0.99020502290704	0.991923739876142	0.994416875644632	0.994365229974268	0.995701723962631	118	56420	91	73	49	30	20	10	1	0	0	0	0	0	55610	55628	55652	55671	55681	55691	836	837	837	837	837	837
K11_BILIAOTH	60_70	UKBB	E4_FE_DEF_ADVERSE	2.75398034797337	-11.1694781989551	-11.1780237546881	-11.1750023896085	-11.1788157774892	-11.1804129335768	1.00249364331761	843.972852617612	1028.41225278868	1479.61070455055	1484.04166019587	1928.10501963715	0.00601193023556391	0.989440781143181	0.991327799777751	0.993973903353114	0.993989845159289	0.995373369821433	118	64705	91	73	49	30	20	10	1	0	0	0	0	0	63619	63637	63661	63680	63690	63700	1112	1113	1113	1113	1113	1113
K11_BILIAOTH	60_70	UKBB	E4_FLUIDELECTRO	2.96364406020111	0.824641803939686	1.88064727861773	1.49719486927496	-12.1493817521963	2.37567185188782	0.24066477875108	0.581326031227035	0.452224884229914	0.710258310148689	772.11989452256	1.00215985563238	7.57699643362528e-35	0.156029367371469	3.20126965480459e-05	0.0350346003408606	0.987445726775265	0.0177615547749093	2223	48184	1957	1174	687	389	207	63	27	10	7	2	0	1	47786	48569	49056	49354	49536	49680	637	654	657	662	664	663
K11_BILIAOTH	60_70	UKBB	E4_FLUIDOVER	2.46252236452885	-11.1257353833435	-11.1272618135844	-11.1398772410615	-11.1435219672819	NA	1.0037451098915	840.679526073911	1141.0449583228	1691.72768034333	2507.69622447759	0	0.0141538709215732	0.989440930707107	0.992219298963827	0.994746038662746	0.996454429056517	NA	266	44551	243	118	66	25	12	0	1	0	0	0	0	0	44094	44219	44271	44312	44325	44337	479	480	480	480	480	480
K11_BILIAOTH	60_70	UKBB	E4_GILBERT	3.24501089154865	-11.1284216949266	-11.1300307975798	3.38460904739293	-11.1322981760016	-11.1879808318131	1.00449998506891	1041.63419624899	1143.98711891176	1.00375272285479	1798.82286402078	2360.3532334231	0.00123585227271406	0.991475868419156	0.992237377947148	0.000746366327701913	0.995062197439764	0.99621807294792	113	43993	88	68	52	38	17	10	1	0	1	1	0	0	43573	43593	43609	43623	43644	43651	444	445	444	444	445	445
K11_BILIAOTH	60_70	UKBB	E4_GLUCOPANCREAS	1.4353828340021	1.64384503600276	-11.5014930890602	-11.5010200330962	-11.500384024489	-11.4936223595754	1.00185014199202	0.70926285490942	617.041156893054	719.070924737517	841.420493126146	1342.73484883272	0.151934419060028	0.0204666649027858	0.985128492183886	0.987238956871772	0.989094996798434	0.993170303245161	468	64476	365	276	196	147	92	34	2	2	0	0	0	0	63485	63574	63654	63703	63758	63816	1092	1092	1094	1094	1094	1094
K11_BILIAOTH	60_70	UKBB	E4_GOITREMULTINOD	-11.9946246378113	-11.9931314274481	-11.992872921439	-11.991634218033	-11.9910498156922	-11.9945408669949	1645.99954912222	1248.19795237231	1391.14857300704	1713.34437277111	1734.33554459743	2351.69609370944	0.994185757149356	0.992333758321284	0.993121647963947	0.994415680910993	0.994483537328357	0.99593050415646	129	58581	94	78	68	45	32	16	0	0	0	0	0	0	57664	57680	57690	57713	57726	57742	952	952	952	952	952	952
K11_BILIAOTH	60_70	UKBB	E4_GOITRENOD	2.8252381565876	-11.1952410563182	-11.1929668989763	-11.1910716668	3.46309969239673	-11.1801392875307	1.00263768894702	821.028484655499	934.75792048381	1068.50473560199	0.710021746029149	1877.90376081898	0.00483530664601195	0.989120678071786	0.990446208722534	0.991643443629401	1.07462911196649e-06	0.995249805653091	134	58586	96	82	68	50	36	18	2	1	2	2	2	0	57671	57685	57699	57717	57731	57749	951	952	951	951	951	953
K11_BILIAOTH	60_70	UKBB	E4_HYPERCHOL	2.00919431906142	1.12500497747854	0.869273097796801	0.814961609841504	1.44974494593317	1.62464359109228	0.203324201212852	0.234254727621708	0.309426561382831	0.384326631883756	0.295950837238233	0.45192585863916	4.99641079436488e-23	1.56708020881979e-06	0.0049648829317896	0.0339645619881306	9.65216220235222e-07	0.000324473943956794	9133	51441	7405	6259	4520	3058	1962	844	68	45	29	21	15	5	52553	53699	55438	56900	57996	59114	548	571	587	595	601	611
K11_BILIAOTH	60_70	UKBB	E4_HYPERKALAEMIA	3.06892331681657	-12.1337568370624	2.1839068135439	2.81463250864324	-12.1565086144131	-12.1850343657778	0.58378945311163	967.02222131132	1.00311567688395	1.00321053868453	1971.52868227372	4427.80372064042	1.46503184088016e-07	0.989988768615991	0.0294713466652595	0.0050219108027524	0.995080249573891	0.997804275181249	416	44534	376	215	123	64	33	10	4	2	2	1	0	0	44093	44254	44346	44405	44436	44459	477	479	479	480	481	481
K11_BILIAOTH	60_70	UKBB	E4_HYPERLIPNAS	0.49206366182393	1.37497297013895	1.05967493014591	1.52239544021697	-12.465846613671	2.07751505030353	1.00327258581925	0.505814331951954	0.711106958438126	0.711198575401647	854.397173615804	1.00268575488701	0.623809422854807	0.00656113051359676	0.13617781457022	0.0323058809904072	0.988359098107184	0.0382700763979123	1505	45532	1227	1018	708	446	272	113	9	8	4	2	0	1	45332	45541	45851	46113	46287	46446	469	470	474	476	478	477
K11_BILIAOTH	60_70	UKBB	E4_HYPEROSMHNAT	-11.1785178889548	-11.1799956781164	3.54065340596371	-11.1832737299573	-11.1834623262147	-11.0910214623941	1330.64484191737	1147.46973977888	1.00404783502837	1850.45782150276	2719.91707358006	6257.90786318396	0.993297188215569	0.992226196037836	0.000421283295384017	0.995178000261456	0.99671935336898	0.998585893185225	127	44229	111	57	32	21	10	2	1	1	1	0	0	0	43790	43844	43869	43880	43891	43899	454	454	454	455	455	455
K11_BILIAOTH	60_70	UKBB	E4_HYPERPARA	-12.1694034560988	-12.1699376537846	2.47530074725758	-12.1707137103007	-12.1705531228649	-12.1692946157742	1196.70072388883	926.906798416839	0.709602793592031	1360.95905629921	1428.50113327684	2581.96557863414	0.991886349201076	0.989524376778637	0.000486119444454776	0.992864814641949	0.993202260236491	0.996239432306349	234	63783	189	163	122	73	47	17	2	2	2	0	0	0	62757	62783	62824	62873	62899	62929	1069	1069	1069	1071	1071	1071
K11_BILIAOTH	60_70	UKBB	E4_HYPERPIT	-11.001072259395	-11.0010358898462	-11.0012586332618	-11.0009923539548	-11.0009783907254	-11.0016930832116	1078.75759877179	968.055256189097	1163.87254452299	1489.28961206281	1340.09964559174	2121.55345052458	0.991863386566673	0.990932988884711	0.992458277543312	0.994106289294137	0.993450179427274	0.99586244611961	100	63674	82	47	38	23	17	5	0	0	0	0	0	0	62628	62663	62672	62687	62693	62705	1064	1064	1064	1064	1064	1064
K11_BILIAOTH	60_70	UKBB	E4_HYPOGLYC	1.98380042068203	1.66181480831827	-11.5085267431751	-11.5097246923365	-11.5031633804219	-11.4961661657994	1.00191216771798	1.00167748511932	1020.82400312382	1222.4010841572	1327.06734906116	1806.92099374146	0.0477019217269988	0.0971093831128486	0.991005029985934	0.992487493622732	0.993083936897572	0.994923656517626	288	64381	233	152	87	62	36	21	1	1	0	0	0	0	63345	63426	63491	63516	63542	63557	1090	1090	1091	1091	1091	1091
K11_BILIAOTH	60_70	UKBB	E4_HYPOKALAEMIA	3.35939077540881	1.0414728080728	2.45622943897558	2.33998356392821	-10.2540329884967	-10.2810965846753	0.361957634002821	1.00262269754033	0.710921021670085	1.00267382606601	667.356603282474	1046.79275635983	1.67625685017992e-20	0.298921725455298	0.000550300547926158	0.0196091547825206	0.987740867997814	0.992163686361938	657	45248	578	355	178	96	51	18	11	4	3	1	0	0	44791	45014	45191	45273	45318	45351	525	532	533	535	536	536
K11_BILIAOTH	60_70	UKBB	E4_HYPOOSMNAT	2.66463522323035	1.49607330966589	1.37416076409745	-12.1606274262983	-12.1657450594247	-12.1612343879528	0.454187457741384	0.711029340193456	1.00269654485175	1135.31623391411	1334.97379823221	2380.99116749349	4.44237414875443e-09	0.0353701572313461	0.17054171791957	0.991453842504259	0.992728901637347	0.995924714420863	863	45755	773	469	263	146	78	25	8	3	1	0	0	0	45321	45625	45831	45948	46016	46069	516	521	523	524	524	524
K11_BILIAOTH	60_70	UKBB	E4_HYTHYNAS	1.73870595478651	0.944532501155085	1.23934213421459	0.78197124287465	0.554554216787015	1.78719877608701	0.308726446373465	0.338757066227668	0.33860604288649	0.503559841631701	0.580156360319167	0.503265528239245	1.78270248257405e-08	0.00529969581798573	0.000252087325649611	0.120450270161636	0.339137780864888	0.000383472429083163	3726	60941	2808	2476	1912	1345	895	438	29	24	19	10	7	4	60835	61167	61731	62298	62748	63205	995	1000	1005	1014	1017	1020
K11_BILIAOTH	60_70	UKBB	E4_HYTHY_AI_EXCL	-12.1717715881208	0.733718026667883	-12.1716574736742	1.37901206215732	1.45340013277321	2.3767183661646	822.504375329812	1.00163754676063	737.812560894581	1.00158855767621	1.0012243168544	1.00142859857092	0.98819299390328	0.463852159272576	0.986837934713585	0.168566391587626	0.146606491536822	0.0176286093853127	526	64392	416	344	260	182	117	48	3	4	3	3	2	1	63407	63479	63563	63641	63706	63775	1092	1091	1092	1092	1093	1094
K11_BILIAOTH	60_70	UKBB	E4_HYTHY_AI_STRICT	1.83145013818127	1.13358662269447	1.30820710488547	0.678496263234173	0.747808845642153	1.97896778931212	0.32493046098503	0.340310333987982	0.360014968473769	0.581326731637536	0.581001784061558	0.504215483049122	1.73604301862569e-08	0.000865228192134139	0.00027932336781885	0.243149265097764	0.198058566077852	8.67854769636891e-05	3577	53244	2700	2384	1843	1304	861	417	26	22	17	9	7	4	53333	53649	54190	54729	55172	55616	762	766	771	779	781	784
K11_BILIAOTH	60_70	UKBB	E4_IRON_MET	3.38139789845599	-12.1982593616158	-12.186433216835	-12.1788228698731	-12.1491468991117	-12.1529776825896	0.713343189125003	1206.33920195818	1378.13730408133	1578.48408975516	1703.73220799483	2845.00997222009	2.13494786502488e-06	0.991932089300142	0.992944650601205	0.993843968152702	0.994310411847675	0.99659170130655	202	44010	149	143	116	86	56	21	2	0	0	0	0	0	43617	43623	43650	43680	43710	43745	444	446	446	446	446	446
K11_BILIAOTH	60_70	UKBB	E4_LIPOPROT	1.99860905214503	1.09291418778614	0.874138980751446	0.873088232574623	1.38047512360348	1.55588205100327	0.197052989542209	0.228892727139125	0.296738211220171	0.360199566398013	0.29581839003309	0.45183836341813	3.57839496832152e-24	1.79896894896711e-06	0.0032209408443169	0.0153547738814357	3.06179200434989e-06	0.000574346363295723	9840	52115	7971	6733	4868	3270	2101	904	73	48	31	22	15	5	53351	54589	56454	58052	59221	60418	560	585	602	611	618	628
K11_BILIAOTH	60_70	UKBB	E4_LIPOPROTNAS	2.83722193886297	2.3280398949936	-11.128441001788	-11.1531993000702	-11.1687473936413	-11.2589361283614	1.00370191645423	1.00327347950433	1038.48194366068	1513.29132159901	1801.70913076183	6952.64816198239	0.0047021919027619	0.0203168726555798	0.991449980060863	0.994119516292386	0.995053966323537	0.998707927228256	146	44126	120	101	67	36	20	3	2	1	0	0	0	0	43700	43719	43753	43784	43800	43817	450	451	452	452	452	452
K11_BILIAOTH	60_70	UKBB	E4_METABO	2.88706990992459	2.64550886586592	-13.1879299230967	-13.1929868360745	-13.1885205101079	-13.1759850348254	0.506583846296624	0.453924640671155	1502.72698342741	1799.68956489399	2013.74381886974	2848.50637616897	1.20444477370669e-08	5.6068888674837e-09	0.99299785608277	0.994150998909628	0.994774488407802	0.996309336839916	554	44445	423	333	224	163	103	45	9	5	0	0	0	0	44086	44176	44285	44346	44406	44464	481	485	490	490	490	490
K11_BILIAOTH	60_70	UKBB	E4_METABOLIA	2.16647053798408	1.17144545132449	0.734497979156006	0.820103754806829	1.01989659601801	0.956917100171307	0.152397636562326	0.184579311394974	0.265308482074045	0.307659150949826	0.294341421717075	0.503286611152676	7.3000081334511e-46	2.20168926958918e-10	0.00563205575665442	0.00768454836111329	0.000530207568171694	0.0572579780509981	12609	55556	10220	8244	5857	3963	2557	1098	111	64	36	24	14	4	57118	59094	61481	63375	64781	66240	716	763	791	803	813	823
K11_BILIAOTH	60_70	UKBB	E4_MG_MET	2.99061805876476	2.20353461926362	3.14104282468848	3.90334443016803	-9.21292171183208	-9.31482092335598	0.712195388188421	1.00316141518664	1.00316051810447	1.00337115106679	971.101608189298	3646.53265680065	2.67914161085395e-05	0.0280497206573848	0.00174125109547856	0.000100149303961589	0.992430516369532	0.997961860096079	254	44447	233	136	53	22	9	2	4	2	2	1	0	0	43986	44083	44166	44197	44210	44217	478	480	480	481	482	482
K11_BILIAOTH	60_70	UKBB	E4_MINERAL_MET	2.94156544051066	1.34524760448782	1.77755373841766	2.58368519195192	-12.1421051563062	-12.14113274457	0.38598618795593	0.711161790403097	0.710811124184503	0.581991812753209	1014.03882962958	1748.02185418393	2.51896361273625e-14	0.0585416782147214	0.0123934163086156	9.02166878769659e-06	0.990446355251779	0.994458224617422	979	45265	819	532	335	216	133	54	12	6	5	3	0	0	44882	45169	45366	45485	45568	45647	531	537	538	540	543	543
K11_BILIAOTH	60_70	UKBB	E4_NONTOXIC_THYROID	1.76556684169853	1.17209172709582	-11.1779538726471	-11.1790013489839	2.44939770962786	-11.1810108477329	1.00207473255617	1.0016559411342	551.105932468106	649.937060273458	0.709451221087344	930.326066913679	0.0780842771838678	0.241938992237052	0.98381780195813	0.98627695919155	0.000555367076605238	0.990410952151704	344	64476	244	212	177	124	93	51	3	2	2	2	2	0	63465	63497	63532	63585	63616	63658	1108	1109	1109	1109	1109	1111
K11_BILIAOTH	60_70	UKBB	E4_NUTRIDEF	1.98122752732569	0.66614507076089	1.12429304718004	0.868139257611196	1.30746110037386	1.76623052107902	0.218553397302735	0.307180323343454	0.283500940223613	0.382590316806099	0.320940374225926	0.450850295879622	1.24390117555038e-19	0.030114593556475	7.316639193099e-05	0.0232616781140717	4.62434120272447e-05	8.945189561948e-05	6855	60838	5053	4439	3393	2457	1664	692	51	34	27	15	14	5	61642	62256	63302	64238	65031	66003	947	964	971	983	984	993
K11_BILIAOTH	60_70	UKBB	E4_OBESITY	1.48669956379402	0.718918221092537	0.993536292009418	0.996499304466284	1.41668010908394	1.90299447087156	0.296187998080939	0.321635418017104	0.321588430710245	0.382534139465679	0.320848534484429	0.450830936807815	5.18207992918471e-07	0.025404479642679	0.00200517139986684	0.00918757522291832	1.00815405629337e-05	2.43132182326261e-05	5822	61231	4292	3785	2931	2119	1452	594	36	30	24	15	14	5	61748	62255	63109	63921	64588	65446	977	983	989	998	999	1008
K11_BILIAOTH	60_70	UKBB	E4_OBESITYNAS	1.67082050108596	0.764502378448072	1.00737644476314	0.51316038159997	1.39399902238269	2.09001697095154	0.285181778242171	0.33838683736295	0.358315672342526	0.580370223401944	0.411921103514453	0.580547702420338	4.66248391668609e-09	0.0238674861684773	0.00493230991852373	0.376591020303726	0.000714013713008602	0.000318121822328667	4987	61374	3837	3274	2385	1564	964	334	32	22	15	7	8	3	61517	62080	62969	63790	64390	65020	975	985	992	1000	999	1004
K11_BILIAOTH	60_70	UKBB	E4_OBESITY_HYPER	1.48637331110977	0.718357419099789	0.994489605643394	0.997171694131656	1.41589096982658	1.90253234563059	0.296184702477469	0.321633293975271	0.321587033053903	0.382536271376784	0.320852689734455	0.45083228906081	5.21036027847199e-07	0.0255181496351773	0.00198516278061831	0.00914093718355399	1.01994915774096e-05	2.44254042836123e-05	5823	61229	4292	3784	2929	2118	1454	595	36	30	24	15	14	5	61747	62255	63110	63921	64585	65444	977	983	989	998	999	1008
K11_BILIAOTH	60_70	UKBB	E4_PARATHYRO	-12.1700367180184	-12.1703571536175	2.38762688859535	2.15653936095944	-12.170439258298	-12.1696644106011	1170.31306835739	897.849632674688	0.709615479734249	1.00169021566633	1285.23597073419	2282.57862362908	0.991702981314919	0.989185001183968	0.000766333114407078	0.0313264996046655	0.992444608865152	0.995746064892823	252	63802	200	174	133	82	57	22	3	3	3	1	0	0	62781	62807	62848	62899	62924	62959	1070	1070	1070	1072	1073	1073
K11_BILIAOTH	60_70	UKBB	E4_PCOS_BROAD_EXCLUSIONS	1.62870784035752	1.26937563639477	-11.5098237816775	-11.5074186722498	2.1133056764131	-11.5133478382693	1.00190864560852	1.00164627728938	694.64301414981	880.922344739483	1.00123819208702	1511.58117004493	0.104033681877275	0.205051855496257	0.986780129781388	0.989577593722664	0.0347987739426404	0.993922765219599	367	64505	295	205	159	98	64	20	3	2	1	1	1	0	63471	63561	63607	63668	63702	63746	1103	1104	1105	1105	1105	1106
K11_BILIAOTH	60_70	UKBB	E4_PCOS_CONCORTIUM	3.91717604796801	-11.5863867696084	-11.6559363903946	2.71214773778726	-11.639829355415	-11.6244855560914	1.00469082225919	1834.79445239355	1704.2694245384	1.01517835566954	944.496178332771	895.040756376658	9.66358315154962e-05	0.994961540424159	0.994543105068035	0.00754911865994365	0.99016723914329	0.989637637456235	176	33146	28	22	33	56	78	106	1	0	0	1	0	0	32702	32708	32697	32674	32652	32624	591	592	592	591	592	592
K11_BILIAOTH	60_70	UKBB	E4_PCOS_CONSORTIUM_EXCLUSIONS	0.38021800075321	0.557868532514933	1.18301878388329	1.80372172823263	1.63841381919104	-11.5183279439913	1.00234468565702	0.709812101571767	0.580700758297772	0.504409105657968	0.503985576797555	499.371595556621	0.704443868255246	0.431903621759314	0.0416273821020984	0.000349011284820603	0.00115034607322741	0.981597909713074	1485	63131	971	810	648	487	424	269	10	9	9	6	4	0	62551	62712	62874	63035	63098	63253	1084	1085	1085	1088	1090	1094
K11_BILIAOTH	60_70	UKBB	E4_PHOS_MET	3.38485090822435	-11.1929766746806	3.45493351871916	-11.1979497317441	-11.1923527933698	-11.1241385999799	0.711958644053766	1001.04087094652	1.00341617361314	2111.63579176988	2482.78549989043	8982.2086886343	1.99154641329183e-06	0.991078768658418	0.000574935554369402	0.995768858738569	0.996403162799641	0.999011849258919	176	44218	154	95	39	19	10	2	3	1	1	0	0	0	43764	43823	43879	43899	43908	43916	473	475	475	476	476	476
K11_BILIAOTH	60_70	UKBB	E4_PLASMAPROT	4.12513000425681	-10.5557452650233	-10.5303123072035	-10.5464431715261	-10.5766765472464	-10.4596434373067	0.712952246802835	953.50774096089	1368.63709024765	1805.95538330183	1816.78842488713	3147.75668602517	7.20892495131217e-09	0.991167251418153	0.993861125951868	0.995340529214162	0.995355034665455	0.997348723715172	102	44063	86	48	24	15	8	4	2	0	0	0	0	0	43613	43651	43675	43684	43691	43695	464	466	466	466	466	466
K11_BILIAOTH	60_70	UKBB	E4_PLASMAPROT_ADVERSE	3.80992851727748	-10.5619398979678	-10.5571944499987	-10.5616322025295	-10.5608156720879	-10.5561859704982	0.710775430695568	812.989616111817	1155.09365761052	1584.6536692321	1500.46618633385	2696.48737026066	8.31104126999473e-08	0.989634588732387	0.99270768640318	0.994682181321026	0.994384250521323	0.996876456242234	102	64699	86	48	24	15	8	4	2	0	0	0	0	0	63606	63644	63668	63677	63684	63688	1107	1109	1109	1109	1109	1109
K11_BILIAOTH	60_70	UKBB	E4_PORBILIR	3.81212011272658	-11.1616464700006	-11.1678350646565	3.27964083639232	-11.1699082901602	-11.2153613674718	0.71321293655766	993.731469315835	1109.29587072113	1.0035617376189	1710.14603191203	2254.36825207314	9.04191765543531e-08	0.991038305201981	0.991967433674997	0.00108309954616165	0.994788612296131	0.996030583398309	130	44007	99	75	57	41	19	13	2	0	1	1	0	0	43588	43612	43630	43646	43668	43674	448	450	449	449	450	450
K11_BILIAOTH	60_70	UKBB	E4_THYROID	1.33983580603044	1.16971727255906	0.89981893506358	0.917188108582725	0.74458248060006	1.66797175564852	0.359758489726319	0.2948204678127	0.382571624971355	0.451140781033328	0.50317646194113	0.50318259249186	0.000195885396645942	7.26128781535625e-05	0.0186714007303163	0.0420482904780042	0.138936203809554	0.000916943080507913	4022	61107	2995	2633	2060	1468	995	487	28	26	19	12	8	4	61099	61461	62034	62626	63099	63607	1007	1009	1016	1023	1027	1031
K11_BILIAOTH	60_70	UKBB	E4_THYROIDNASOTH	2.57541218968405	2.27848183617817	-11.1589643889552	-11.1579783431565	-11.1620015647369	-11.1567967964769	1.00242511036928	1.00208124666468	928.514096637951	1201.28156646624	1394.30908036925	3339.47984446272	0.0101939009415312	0.0229810459692361	0.990411183732028	0.992589039167449	0.993612683359116	0.997334369492567	143	58664	121	83	60	40	20	7	1	1	0	0	0	0	57732	57770	57793	57813	57833	57846	953	953	954	954	954	954
K11_BILIAOTH	60_70	UKBB	E4_THYROID_CTRL_EXCLUSION	1.73795290312093	1.21983627988844	1.04303326912435	0.822441581951659	0.89530544075858	0.467663122359754	0.228538185034287	0.222001427206902	0.274266175796437	0.358825699404772	0.358335757373189	0.709560445232103	2.85676011808715e-14	3.91324835360936e-08	0.000142956455045979	0.0219035399888013	0.0124716655561729	0.509838946424831	7671	55637	5771	5032	3888	2798	1903	887	56	40	28	16	10	2	56671	57410	58554	59644	60539	61555	810	826	838	850	856	864
K11_BILIAOTH	60_70	UKBB	E4_THYTOXGOITDIF	-11.9946351672084	-11.994588765101	-11.9922592969705	-11.9917157391294	-11.9908440466055	-11.9841820863462	1798.28076246631	1276.34402498685	1353.098446732	1519.15756910786	1560.26372083861	3334.98309610623	0.994678103970683	0.99250189906771	0.992928590450437	0.993701834702522	0.99386820635996	0.997132827062112	122	58558	87	80	73	58	35	14	0	0	0	0	0	0	57646	57653	57660	57675	57698	57719	947	947	947	947	947	947
K11_BILIAOTH	60_70	UKBB	E4_THYTOXNAS	-12.1606119431194	1.1837504027664	-12.1591177192561	1.87877204008531	-12.159703844698	2.85091579012583	1018.25871753981	1.00192971920291	944.416063013952	1.00207814522445	1153.64314580352	1.0015303012797	0.990471445306673	0.237415867216777	0.989727722063278	0.0608098153411249	0.991590241440749	0.00441944421662852	357	58810	282	233	166	116	77	32	2	3	2	2	1	1	57926	57975	58042	58092	58131	58176	957	956	957	957	958	958
K11_BILIAOTH	60_70	UKBB	E4_VIT_B_DEF	2.1611086268998	0.937637251052986	2.03290798387086	-11.1709493687375	-11.1687219355084	-11.168065627331	0.710505740768349	1.00190599312301	0.709820377321133	654.287562653016	708.763954592264	1141.31542926922	0.00235286577181443	0.349348610803474	0.00418360715280033	0.986378015532062	0.987427433424173	0.992192618527908	491	56857	377	312	219	151	96	44	5	3	2	0	0	0	56121	56186	56279	56347	56402	56454	845	847	848	850	850	850
K11_BILIAOTH	60_70	UKBB	E4_VIT_DEF	2.8703789114023	0.0415764026979719	2.25248715857404	-12.1562405792904	1.15543437540978	-12.1563890607493	0.323156040356451	1.0018693889096	0.413022482043412	670.172800151364	1.00184923327758	1341.82879616085	6.54736787187447e-19	0.966898229360234	4.93415108940951e-08	0.985527993943658	0.248786592469635	0.992771609541261	1217	57719	919	766	535	378	228	97	17	7	6	0	1	0	57135	57288	57519	57676	57826	57957	865	875	876	882	881	882
K11_BILIAOTH	60_70	UKBB	E4_VIT_D_DEF	3.18280064783186	-12.1783543412674	2.66584707657807	-12.1768446185017	-12.1765250623896	-12.1782270295052	0.359904056135174	593.342789497007	0.451954371336453	923.410223470181	1154.30661099829	2100.00452949281	9.27910989147921e-19	0.983624577781373	3.66849408053484e-09	0.989478744658065	0.991583448385536	0.995372979093267	723	57184	546	454	311	210	118	48	13	5	5	0	0	0	56494	56586	56729	56830	56922	56992	854	862	862	867	867	867
K11_BILIAOTH	60_70	UKBB	E4_VOLUME	3.68856563228773	1.9472141773885	-12.2062344127389	1.55481619254219	-12.2093537528517	-12.2103171624923	0.254443338717591	0.505021619308127	773.3147390865	1.00256601336691	1063.06450227045	2052.04277564821	1.27284133544321e-47	0.000115396771620975	0.987406471004836	0.120940817192592	0.990836453784647	0.995252357225795	1063	45805	906	538	313	197	129	40	22	5	1	1	0	0	45381	45749	45974	46090	46158	46247	559	576	580	580	581	581
K11_BILIAOTH	60_70	UKBB	F5_ADO	1.833928975995	1.81260835547878	1.49372637391591	0.349650718300835	-0.348666436843453	0.429969854763008	0.360106428239235	0.274159932380897	0.359262650671694	0.710009893025356	1.00177612163551	1.0016191484339	3.52922611233743e-07	3.80445471137454e-11	3.21389292387523e-05	0.622394942638708	0.727803939712568	0.667723257139242	3065	59414	1988	1736	1477	1163	887	474	32	26	12	4	2	1	59488	59740	59999	60313	60589	61002	971	977	991	999	1001	1002
K11_BILIAOTH	60_70	UKBB	F5_ALCOHOL	1.46445319098472	1.73289109905319	1.41524161312624	0.313924050916332	1.79814684903654	1.58312162973891	0.581699779783613	0.383160536383426	0.503765313400276	1.00183763234655	0.503240764775944	1.00164970385114	0.0118177130399684	6.10776369036249e-06	0.00496451573124718	0.754016109905546	0.000352733705844895	0.113989146286188	1526	60917	1121	973	776	576	408	165	15	13	7	4	4	1	60339	60487	60684	60884	61052	61295	968	970	976	979	979	982
K11_BILIAOTH	60_70	UKBB	F5_ALCOHOLAC	1.92294194437781	-12.4983068940019	-12.4941363426524	-12.4981192427495	1.95664951878165	-12.4902139264907	1.00301481890765	990.806893451502	1172.2975948623	1353.69682848561	1.00161414387542	2335.47847970989	0.0552173479115758	0.989935534647083	0.991496451234524	0.992633568680848	0.0507608159109186	0.995732908081128	329	60292	237	216	165	118	84	40	2	1	1	1	1	0	59429	59450	59501	59548	59582	59626	953	954	954	954	954	955
K11_BILIAOTH	60_70	UKBB	F5_ALCOHOL_DEPENDENCE	1.86986605497225	2.09390582595315	2.42880045927523	2.00965931052038	2.0600158577077	3.12724005234367	1.00265857725028	0.710170261907152	0.710607815481861	1.00219495320305	1.00193025340212	1.00184767635978	0.0621942934873394	0.00319365516691881	0.00063101718573844	0.0449354869815359	0.0397779701530726	0.00179949004158223	344	60352	251	201	153	110	83	34	4	4	3	1	1	1	59485	59535	59583	59626	59653	59702	956	956	957	959	959	959
K11_BILIAOTH	60_70	UKBB	F5_ALLANXIOUS	1.24042939535996	1.41545455846445	-0.00493875978642134	0.922616087091551	0.697567315441961	1.08476468873717	0.413257117497776	0.294242656760178	0.709399543048407	0.58019234336741	0.709186333338365	1.00143465823436	0.00268571577149972	1.50552542758051e-06	0.994445262348728	0.111791974357843	0.325304153349408	0.27871493290539	3368	63082	2600	2167	1569	962	602	240	23	18	8	6	3	1	62782	63215	63813	64420	64780	65142	1045	1050	1060	1062	1065	1067
K11_BILIAOTH	60_70	UKBB	F5_ALZHDEMENT	-11.0031596844269	-11.0004025571004	-10.9999430519689	-10.9926150519819	NA	NA	908.471399096301	793.423830584622	1074.44635356819	1858.40337687073	0	0	0.990336474431871	0.988938106167227	0.991831577828877	0.995280472045936	NA	NA	111	61763	107	73	38	13	0	0	0	0	0	0	0	0	60795	60829	60864	60889	60902	60902	972	972	972	972	972	972
K11_BILIAOTH	60_70	UKBB	F5_ANXIETY	0.983858769212505	1.48370911669034	0.178398762892386	0.752888822579885	0.964422615925195	1.51683030164363	0.504083695298835	0.306973574736909	0.709448648587157	0.709451035807493	0.709233468210229	1.00147269317051	0.0509647316624619	1.34257986181778e-06	0.801457606210453	0.288586605696169	0.173890122457935	0.12987379279013	2940	62786	2288	1901	1350	795	473	174	19	16	7	5	3	1	62383	62770	63321	63876	64198	64497	1036	1039	1048	1050	1052	1054
K11_BILIAOTH	60_70	UKBB	F5_BEHAVE	2.58785095980811	1.33858111511237	-12.1616908927721	-12.1621232748415	1.49848162838974	-12.1684297655284	0.710490131748588	1.00198851053302	922.775139225337	1023.26063028085	1.0012900260299	1478.64485815317	0.000270164501365232	0.181573914509951	0.989484605648911	0.990516842310541	0.134510118110229	0.993433925260494	343	64360	216	203	173	140	112	60	3	1	0	0	1	0	63376	63389	63419	63452	63480	63532	1108	1110	1111	1111	1110	1111
K11_BILIAOTH	60_70	UKBB	F5_BIPO	-12.0025527414827	-12.0019462073264	-12.0022362996808	-12.0015397509912	-12.0023109088246	-12.0051761801749	1696.02026561185	1231.83848514314	1412.00019388205	1699.08390442898	1614.93581050471	2469.92727772148	0.994353504035023	0.992226240543865	0.993217930308331	0.994364160816289	0.994070123192341	0.996121866787588	131	57599	87	79	64	47	40	22	0	0	0	0	0	0	56715	56723	56738	56755	56762	56780	928	928	928	928	928	928
K11_BILIAOTH	60_70	UKBB	F5_DELIRIUM	2.90109136177195	1.46455168180546	2.9831282786894	2.96826046281066	-9.16462802131955	-9.17539696729437	0.50345718511278	1.00153913648617	0.709138373786965	1.00153027496084	591.603704436393	6918.56609652945	8.29557832908541e-09	0.143658744363384	2.59133418271324e-05	0.00303939625975572	0.987640336434715	0.998941846427238	392	62932	362	190	74	34	17	1	7	3	3	1	0	0	61912	62084	62200	62240	62257	62273	1043	1047	1047	1049	1050	1050
K11_BILIAOTH	60_70	UKBB	F5_DEMENTIA	-11.5130639341187	1.22814225927573	2.08968197711593	-11.5132384612627	-11.5143871211687	NA	665.000927248875	1.00150014457708	1.00155488714304	1327.6577272921	1947.31617103785	0	0.986187031166621	0.220084812758643	0.0369389837906271	0.993080957621759	0.995282174352095	NA	347	62971	334	202	88	42	15	0	2	2	1	0	0	0	61989	62121	62235	62281	62308	62323	993	993	994	995	995	995
K11_BILIAOTH	60_70	UKBB	F5_DEMENTIA_INCLAVO	-11.5066446198857	1.20758800465663	2.0785878084404	-11.5009799909729	-11.4922736780146	NA	657.270830610706	1.00143445910704	1.00148682152009	1314.81341370787	1927.34669216558	0	0.986032386176854	0.227872150797081	0.0379400422561217	0.993020806410078	0.995242447330387	NA	347	64549	334	202	88	42	15	0	2	2	1	0	0	0	63470	63602	63716	63762	63789	63804	1090	1090	1091	1092	1092	1092
K11_BILIAOTH	60_70	UKBB	F5_DEMENTIA_U	-10.1638908085882	1.68974096009386	2.70029724791144	-10.1594793051762	-10.1537219929896	NA	438.238181149125	1.00149863837367	1.00146318584526	972.784067339583	1637.94192033355	0	0.981496626861896	0.0915625104526316	0.00701035458697418	0.991667272726672	0.995053886817026	NA	202	64608	196	117	46	19	7	0	2	2	1	0	0	0	63510	63589	63660	63687	63699	63706	1102	1102	1103	1104	1104	1104
K11_BILIAOTH	60_70	UKBB	F5_DEMNAS	-11.1686629335214	1.70950459524811	2.71302631619278	-11.1701031137816	-11.1719701299758	NA	728.501233585811	1.00158730411274	1.00155112469754	1619.09330168236	2724.24921489322	0	0.987768099441044	0.0878600892371468	0.00675220275445462	0.994495448712706	0.996727936105663	NA	202	62149	196	117	46	19	7	0	2	2	1	0	0	0	61168	61247	61318	61345	61357	61364	985	985	986	987	987	987
K11_BILIAOTH	60_70	UKBB	F5_DEPRESSIO	1.83324715642988	1.81499981637827	1.50349633594584	0.359285823983163	-0.331762486798619	0.443080067226454	0.360052843286579	0.274159510325911	0.359289125045809	0.710012336810786	1.00177040649288	1.00160781860063	3.55043606871618e-07	3.58633320444109e-11	2.85615957311397e-05	0.612837288975274	0.740511418859965	0.658222339160806	3051	59381	1984	1731	1465	1150	874	467	32	26	12	4	2	1	59446	59699	59965	60280	60556	60963	970	976	990	998	1000	1001
K11_BILIAOTH	60_70	UKBB	F5_MENTORG	-11.5108908656584	2.00679421186936	-11.511804897595	-11.5116136903375	-11.5097440069459	-11.5077525197897	1198.23030913116	1.00154256879859	1080.2055574697	1302.00505694086	1634.98862666172	3593.5247783446	0.992335178997211	0.045101845973462	0.991497065098788	0.992945634796482	0.994383220138284	0.997444892427913	118	61251	102	89	59	37	23	5	1	1	0	0	0	0	60299	60312	60342	60364	60378	60396	967	967	968	968	968	968
K11_BILIAOTH	60_70	UKBB	F5_MOOD	1.82907350464479	1.80928679405245	1.48450370892172	0.335739053200932	-0.363847692685295	0.403558258725431	0.360108125399307	0.274170423734402	0.359258765622971	0.710004287418648	1.00176841345214	1.00161219580256	3.78959322410753e-07	4.13572197237642e-11	3.59417968413365e-05	0.636306606826223	0.716451457516805	0.687015397508082	3081	59392	1993	1744	1488	1178	898	483	32	26	12	4	2	1	59477	59726	59982	60292	60572	60987	971	977	991	999	1001	1002
K11_BILIAOTH	60_70	UKBB	F5_NEUROTIC	1.17795734363129	1.34288337421605	-0.109534956070219	1.07496285696975	0.508451379866528	0.824175229404813	0.413237641926429	0.294231631275548	0.70937480636921	0.503312838313307	0.709220985197205	1.00148748043475	0.00436427634929207	5.01797799329952e-06	0.877286033431703	0.0326977772850456	0.473426356867253	0.410535798661808	3658	63125	2764	2325	1717	1090	721	318	24	19	9	7	3	1	62951	63390	63998	64625	64994	65397	1044	1049	1059	1061	1065	1067
K11_BILIAOTH	60_70	UKBB	F5_ORGANIC	2.1695492370649	1.62681050144378	2.34159246230493	1.86488770667019	-10.1650598504485	-10.1779003541993	0.503336411643476	0.579804553989029	0.579805151209275	1.00146869711807	531.047900710637	1719.32554876406	1.63006414254252e-05	0.00501932092305887	5.37745773688763e-05	0.0625815598171935	0.984728215571201	0.995276786219606	764	64353	703	429	207	106	57	7	10	6	4	1	0	0	63344	63618	63840	63941	63990	64040	1060	1064	1066	1069	1070	1070
K11_BILIAOTH	60_70	UKBB	F5_PANIC	2.05717439207656	1.48524201391131	-11.5135888538452	-11.5118101014729	-11.5123719181027	-11.5118147979812	1.00231583274362	1.00172123101113	782.012879501439	1036.81154367791	1092.2542076768	1722.32562529909	0.0401287335748289	0.138156802824895	0.988253156503842	0.991141199299478	0.991590443253241	0.994667076440057	250	60631	200	165	123	69	46	22	2	1	0	0	0	0	59680	59715	59757	59811	59834	59858	999	1000	1001	1001	1001	1001
K11_BILIAOTH	60_70	UKBB	F5_PHOBANX	1.47068287343255	-12.5123145278477	-12.5123279781671	1.62950110178944	-12.5109107589908	-12.5076177516846	1.0026068419501	832.95236240909	983.372101773755	1.00173011052366	1254.24845898624	1771.19685609315	0.142414414769296	0.988014912272479	0.98984807081598	0.103803643432219	0.992041371920639	0.994365644835054	411	60729	317	265	200	138	102	49	2	1	1	1	0	0	59818	59870	59935	59997	60033	60086	1003	1004	1004	1004	1005	1005
K11_BILIAOTH	60_70	UKBB	F5_PSYCH	1.58706662395093	1.54557879673803	1.05519650692184	0.731170852159964	0.476990011335254	0.465620637972684	0.239518743241412	0.187356020623236	0.265736932741659	0.35919362341837	0.412646334403581	0.70966244743531	3.4475475041927e-11	1.59163033012075e-16	7.16223092934491e-05	0.0417915695713884	0.247710054141719	0.511749715657609	9012	56053	6355	5453	4351	3269	2426	1144	72	56	26	13	7	2	57817	58719	59821	60903	61746	63028	821	837	867	880	886	891
K11_BILIAOTH	60_70	UKBB	F5_PSYCHDEV	-11.1627032000667	2.51964277736516	-11.1598565825587	-11.1610434615195	-11.1650290494888	-11.154893568627	1109.83984110005	1.00181074043744	1000.50799539992	1155.61953027176	1150.88281113125	1755.35340832557	0.991975059783418	0.0119002471932056	0.991100428309073	0.992294102353519	0.992259624976582	0.994929649260408	115	64693	84	67	54	42	31	15	1	1	0	0	0	0	63608	63625	63638	63650	63661	63677	1115	1115	1116	1116	1116	1116
K11_BILIAOTH	60_70	UKBB	F5_PSYCH_INCLAVO	1.58706662395093	1.54557879673803	1.05519650692184	0.731170852159964	0.476990011335254	0.465620637972684	0.239518743241412	0.187356020623236	0.265736932741659	0.35919362341837	0.412646334403581	0.70966244743531	3.4475475041927e-11	1.59163033012075e-16	7.16223092934491e-05	0.0417915695713884	0.247710054141719	0.511749715657609	9012	56053	6355	5453	4351	3269	2426	1144	72	56	26	13	7	2	57817	58719	59821	60903	61746	63028	821	837	867	880	886	891
K11_BILIAOTH	60_70	UKBB	F5_SCHIZO	-11.1693833490303	-11.1701616059439	-11.1706830613013	-11.1703463429898	2.40612403585462	-11.1709305869021	931.272062444926	741.947788684363	822.954337493576	915.826932226207	1.001376108952	1356.33488713034	0.990430653692027	0.987988153678784	0.989169943642493	0.99026843872716	0.0162693046613198	0.993428605012964	176	64553	129	97	80	67	44	24	0	0	0	0	1	0	63488	63520	63537	63550	63573	63593	1112	1112	1112	1112	1111	1112
K11_BILIAOTH	60_70	UKBB	F5_SEXDYS	-11.4931276041029	-11.4946941603521	-11.496591094197	-11.4965642126609	1.83326866606972	-11.502195007944	1180.26001813082	849.414823140186	873.32485689456	944.909884411735	1.00136170118517	1263.4612548055	0.992230488193073	0.989202967931894	0.98949682064779	0.990292508386795	0.0671340292624755	0.992736384268545	183	64219	108	107	99	82	79	40	0	0	0	0	1	0	63189	63190	63198	63215	63218	63257	1105	1105	1105	1105	1104	1105
K11_BILIAOTH	60_70	UKBB	F5_SLEEP	3.31013747756444	2.15642166973631	-11.1828716494437	-11.1839634270964	-11.1817477112674	-11.1950917580346	0.710589922324248	1.00176057941391	949.729244931106	1101.59865069051	1181.91373524535	1940.47804531382	3.18839105092502e-06	0.0313476280261765	0.990605286185331	0.991899628373363	0.992451555044097	0.995396834640253	141	64252	100	88	64	48	25	14	3	1	0	0	0	0	63186	63198	63222	63238	63261	63272	1104	1106	1107	1107	1107	1107
K11_BILIAOTH	60_70	UKBB	F5_SOMATOFORM	-12.0088378362522	-12.0078438679999	-12.0073833150524	-12.0090788885417	-12.0074214035296	-12.006802551589	1225.89474906258	892.780421780021	886.082329351098	1020.68504709454	919.278112098252	1333.62993546746	0.992184065501878	0.989268823396949	0.989188123677984	0.990612542434945	0.989578492503485	0.992816663222936	261	60467	160	150	143	115	107	69	0	0	0	0	0	0	59573	59583	59590	59618	59626	59664	995	995	995	995	995	995
K11_BILIAOTH	60_70	UKBB	F5_STRESSOTH	-10.9986192921262	-10.9990181641872	-10.9991641831964	-11.0003079501806	-11.0011244093447	-10.9967346355933	1103.0956139577	787.143559825877	898.828551621199	1077.30028463561	1065.42363386048	1627.30292489319	0.992044675900939	0.988851257072202	0.99023635348779	0.991852946217471	0.991761519956868	0.994608220834785	124	60471	80	76	58	44	32	18	0	0	0	0	0	0	59519	59523	59541	59555	59567	59581	996	996	996	996	996	996
K11_BILIAOTH	60_70	UKBB	F5_SUBSNOALCO	1.93432720201848	1.66087371824476	1.08561949346278	0.384075210664294	0.763909408140204	-11.4939415121813	0.285540634744045	0.243074901730048	0.358650283670551	0.580562367264524	0.503479528721337	513.124462870857	1.25042496355312e-11	8.32932547928029e-12	0.00247027941577525	0.508255048663261	0.129201023734364	0.982128952571662	4198	61966	2838	2548	2104	1640	1208	532	39	27	12	6	4	0	62293	62583	63027	63491	63923	64599	994	1006	1021	1027	1029	1033
K11_BILIAOTH	60_70	UKBB	F5_SUBSTANCE	1.7094101291861	1.68709613868551	1.1898060790454	0.462082541008768	0.959719569254736	0.636796707791692	0.285437399313306	0.216737374467775	0.307290118406389	0.503538626209738	0.412232331942363	1.00176074549141	2.11474008366e-09	7.02349309767387e-15	0.000107976603372209	0.35879139834273	0.01990660407102	0.524986682564927	5216	62549	3611	3222	2637	2027	1472	636	49	38	17	9	6	1	63102	63491	64076	64686	65241	66077	1003	1014	1035	1043	1046	1051
K11_BILIAOTH	60_70	UKBB	F5_TOBAC	2.02078857744258	1.67121169275455	1.09439723001237	0.38960800532829	0.480258915011671	-11.5229599606407	0.275792044427781	0.24309679415138	0.358677310670473	0.580572976657835	0.580367285795085	528.273206747844	2.34978503512571e-13	6.21309142263029e-12	0.00227926536474772	0.502172757670523	0.407948854691903	0.982597522037735	4160	61941	2806	2524	2088	1633	1207	527	40	27	11	5	3	0	62264	62546	62982	63437	63863	64543	991	1004	1020	1026	1028	1031
K11_BILIAOTH	60_70	UKBB	FALLS	1.55966176438954	0.93806966525404	0.209033915655071	-0.76442696923835	0.928365508219179	0.186356825880159	0.284267862874872	0.294081325801372	0.503179809459557	1.00157651607572	0.450296641049708	1.00132564145099	4.09762205417266e-08	0.00142356122223349	0.677830163670081	0.4453299761349	0.0392386500135019	0.852358413319426	5103	61105	4012	3362	2375	1573	1051	473	30	20	11	7	6	1	61207	61857	62844	63646	64168	64746	959	969	978	982	983	988
K11_BILIAOTH	60_70	UKBB	FEMHER_UNILATERAL	-12.0062825226289	-12.0071257623577	-12.0069921992638	-12.0074302671589	-12.0072090941179	-12.0106447491252	1684.6887156068	1215.4630634026	1389.41856687557	1754.57227259763	2179.48652568199	3764.27833569279	0.994313758810248	0.992118111412508	0.993104975932892	0.99453971284436	0.995604323229685	0.99745420213494	125	48493	101	94	69	45	26	6	0	0	0	0	0	0	47838	47845	47870	47894	47913	47933	679	679	679	679	679	679
K11_BILIAOTH	60_70	UKBB	FEMINGHER_BILATERAL	-12.4892551782753	1.28942727024638	-12.4890823035961	-12.4886083570086	-12.4889948791288	-12.4871517602114	1295.35447014396	1.00320618294924	1133.48434458233	1304.35249137156	1459.03012680229	2059.81260577759	0.992307256643808	0.198685254520532	0.991208838152347	0.992360718733861	0.993170357262889	0.995163033499722	334	48599	259	226	172	128	76	36	1	1	0	0	0	0	47993	48026	48080	48124	48176	48216	680	680	681	681	681	681
K11_BILIAOTH	60_70	UKBB	FEMNINGHER_UNILATERAL	-12.0062825226289	-12.0071257623577	-12.0069921992638	-12.0074302671589	-12.0072090941179	-12.0106447491252	1684.6887156068	1215.4630634026	1389.41856687557	1754.57227259763	2179.48652568199	3764.27833569279	0.994313758810248	0.992118111412508	0.993104975932892	0.99453971284436	0.995604323229685	0.99745420213494	125	48493	101	94	69	45	26	6	0	0	0	0	0	0	47838	47845	47870	47894	47913	47933	679	679	679	679	679	679
K11_BILIAOTH	60_70	UKBB	FG_CARDMYO	-11.1513234779344	2.27384402072767	1.96121469341778	-11.1535584908516	2.62166423420176	-11.1416114053837	742.4320066279	0.710343909869541	1.00216583363882	859.119983710532	1.0023202884518	1407.68231690706	0.988016230143164	0.00136929342780419	0.0503502656014066	0.98964172373643	0.00890720611298227	0.993684919672017	250	50096	198	166	114	79	43	27	4	4	2	1	1	0	49465	49497	49549	49584	49620	49636	679	679	681	682	682	683
K11_BILIAOTH	60_70	UKBB	FG_CEREBVASC	1.57402348062131	1.38254790440719	1.45977540411093	0.817350880359074	1.01758744447345	-12.4739195426436	0.588960029563516	0.512002996918969	0.587593663493293	1.00597107847236	1.00544487409423	1484.35434550435	0.00752777825506682	0.00692825841160956	0.0129796185533182	0.416505140593963	0.311501327601597	0.993294976565057	1603	23173	1339	995	693	445	285	114	12	9	5	2	1	0	23245	23589	23891	24139	24299	24470	180	183	187	190	191	192
K11_BILIAOTH	60_70	UKBB	FG_CVD	1.43543234943778	0.80001605819919	0.923153240591732	0.396583162865524	0.591200422613016	0.938144939952267	0.224928457770558	0.23090709712922	0.245822037493897	0.364461726180017	0.343754240414098	0.454702087765655	1.75100202298422e-10	0.000530889612825795	0.000173084079210397	0.276535996014101	0.0854625186498065	0.0390928798208116	14508	30206	10957	9449	7252	5270	3623	1643	70	51	35	21	14	5	33401	34909	37106	39088	40735	42715	286	305	321	335	342	351
K11_BILIAOTH	60_70	UKBB	FG_DISVEINLYMPH	2.30131740447402	1.82913061554475	0.357986439048237	-0.0177754179486267	0.735730292400796	0.926395111261603	0.335834088552544	0.319787061451629	0.714884579024814	1.00542364356545	0.713988624581735	1.00475829087197	7.25487623568422e-12	1.06624822522391e-08	0.616539215523142	0.985894510409655	0.30279834279519	0.356524439644618	2579	22884	1963	1670	1336	965	674	325	23	16	6	4	3	1	23268	23561	23895	24266	24557	24906	209	216	226	228	229	231
K11_BILIAOTH	60_70	UKBB	FG_DOAAC	2.86008674912156	1.42278636454279	1.48888739049246	1.25520003008178	1.66838809218932	-11.1662048571413	0.372747987238043	0.588012726449452	0.716249659617875	1.00607278240281	1.00549696568332	1264.0477826497	1.68049574476737e-14	0.0155353523309462	0.0376424647141154	0.212168974151459	0.0970619701493913	0.992951827684133	967	22452	827	647	419	256	141	41	14	6	3	2	1	0	22386	22566	22794	22957	23072	23172	192	200	203	204	205	206
K11_BILIAOTH	60_70	UKBB	FG_HYPERTENSION	1.72436898892142	0.907801012003531	1.14649897109472	1.19214872105481	0.970353162086373	0.966324868842764	0.241712191688844	0.268357956937781	0.275918658048697	0.316934818524153	0.365634198881199	0.584382208494859	9.75102979826087e-13	0.000717511411950676	3.24994042696137e-05	0.000168900828465335	0.00795696204667787	0.0982121357586359	10349	28559	7941	6893	5158	3714	2495	1065	59	44	32	21	11	3	30662	31710	33445	34889	36108	37538	246	261	273	284	294	302
K11_BILIAOTH	60_70	UKBB	FG_OTH	2.29127171380431	1.74468545050406	1.04737269994882	1.50458930365639	-12.7640937570522	1.93916828609221	0.331610414113837	0.345868736079513	0.584686376058632	0.584317602916587	836.116592638608	1.00398898679774	4.86266073830015e-12	4.55048513957495e-07	0.0732385844030546	0.0100254234948415	0.987820026688503	0.0534257338588365	2100	24328	1756	1290	862	534	315	113	22	13	6	3	0	1	24366	24832	25260	25588	25807	26009	284	293	300	303	306	305
K11_BILIAOTH	60_70	UKBB	FG_OTHHEART	1.04730874582735	1.09341020064269	0.728449714983018	0.520683871069254	0.458598437841463	1.16131401689749	0.329400815076697	0.257252266236336	0.36374756513691	0.507234903634221	0.583047384705947	0.711851808738676	0.00147562050231627	2.13444027932188e-05	0.0452176290174359	0.304649236846159	0.43154281019214	0.102806248201571	6967	29787	5859	4620	3129	1970	1177	490	40	31	15	9	5	2	30527	31766	33257	34416	35209	35896	328	337	353	359	363	366
K11_BILIAOTH	60_70	UKBB	FG_PULMHEART	2.65631952603739	0.311752222257586	0.752408017172202	1.16660281063436	-11.1568094341312	-11.1567498596427	0.383032515724636	1.0015406227755	1.00160908244977	1.00164249652628	477.607314568233	879.749427774202	4.06303469751426e-12	0.755593343299187	0.452532736115084	0.244144574528948	0.98136327439562	0.98988170997437	1007	63645	847	556	353	232	160	67	10	3	2	1	0	0	62727	63018	63221	63342	63414	63507	1068	1075	1076	1077	1078	1078
K11_BILIAOTH	60_70	UKBB	FIBRO_COMORB	2.02903505383559	1.94752369773158	1.57980123611563	0.219121368654248	0.192280593506545	0.306837739715112	0.322728101637491	0.258992778104512	0.334302206893191	0.715481181812545	0.71444784180721	1.00509907183962	3.23378732954886e-10	5.49414784301248e-14	2.2936013702346e-06	0.75940871193042	0.787828303317452	0.760152077319372	4088	20739	2723	2395	2016	1577	1209	663	42	33	15	5	3	1	21859	22187	22566	23005	23373	23919	203	212	230	240	242	244
K11_BILIAOTH	60_70	UKBB	G6_AD_WIDE	-12.0028571758688	-12.0039532544267	-12.0035509124686	-12.0047981897798	-12.0079591102476	NA	1145.36549526797	1033.66063419366	1413.74197441188	1978.45475514884	3729.39638515505	0	0.991638722154934	0.990734334483859	0.993225543947677	0.995158653827982	0.997430965326089	NA	174	64657	169	106	56	27	7	0	0	0	0	0	0	0	63562	63625	63675	63704	63724	63731	1100	1100	1100	1100	1100	1100
K11_BILIAOTH	60_70	UKBB	G6_AD_WIDE_EXMORE	-12.0027328459166	-12.0018100609547	-12.002363050196	-12.0016842418964	-11.9989091339728	NA	1246.03165709248	1148.49678885308	1551.81801354199	2206.15807509619	4259.01367173441	0	0.992314282653024	0.991662245157047	0.99382891253403	0.99565946273936	0.997752124689504	NA	174	36928	169	106	56	27	7	0	0	0	0	0	0	0	36463	36526	36576	36605	36625	36632	470	470	470	470	470	470
K11_BILIAOTH	60_70	UKBB	G6_ALZHEIMER	-11.0029139822983	-11.0037322803879	-11.0031037138075	-11.0047523134307	-11.007928058569	NA	699.275221756913	641.366308994603	867.476837159811	1199.98759359458	2262.00553350175	0	0.98744601170676	0.986311601853569	0.989879878289348	0.992682925275236	0.996117153098326	NA	171	64660	166	103	54	26	7	0	0	0	0	0	0	0	63565	63628	63677	63705	63724	63731	1100	1100	1100	1100	1100	1100
K11_BILIAOTH	60_70	UKBB	G6_ALZHEIMER_EXMORE	-12.0026084309321	-12.0018205516272	-12.0025035897698	-12.0016031148446	-11.9988522384545	NA	1256.43844854964	1173.95734701189	1570.35620815706	2205.9411256853	4258.68952257762	0	0.992378018746716	0.991843059259928	0.99390168993818	0.995659065204431	0.997751964253042	NA	171	36924	166	103	54	26	7	0	0	0	0	0	0	0	36459	36522	36571	36599	36618	36625	470	470	470	470	470	470
K11_BILIAOTH	60_70	UKBB	G6_ALZHEIMER_INCLAVO	-11.0029139822983	-11.0037322803879	-11.0031037138075	-11.0047523134307	-11.007928058569	NA	699.275221756913	641.366308994603	867.476837159811	1199.98759359458	2262.00553350175	0	0.98744601170676	0.986311601853569	0.989879878289348	0.992682925275236	0.996117153098326	NA	171	64660	166	103	54	26	7	0	0	0	0	0	0	0	63565	63628	63677	63705	63724	63731	1100	1100	1100	1100	1100	1100
K11_BILIAOTH	60_70	UKBB	G6_BELLPA	-12.1697824262123	-12.1689999953483	2.91032081531259	-12.1669981250245	-12.1688282357348	-12.1576792478806	1482.17431346739	1119.20009383911	0.709923115194602	1513.98907986451	1517.13375869343	2265.9770106848	0.99344883235691	0.991324816747792	4.1406633801756e-05	0.993587962032987	0.993600290014677	0.995719118957887	182	58019	130	104	79	62	44	25	2	2	2	0	0	0	57098	57124	57149	57166	57184	57203	971	971	971	973	973	973
K11_BILIAOTH	60_70	UKBB	G6_CARPTU	1.46314130780369	-0.280535617455214	0.624836123602961	0.813284505938834	1.41760313839314	-11.5035283623888	0.581444743284274	1.00176882805661	0.709635317503625	0.709690939220436	0.503068327059271	469.042029122868	0.0118564152873931	0.779446606066093	0.378586806207126	0.251807576793416	0.00483367976265549	0.980433379018134	1473	58698	984	917	767	653	495	273	8	6	5	6	4	0	58201	58268	58418	58532	58690	58912	978	980	981	980	982	986
K11_BILIAOTH	60_70	UKBB	G6_CERCYST	1.4747070653802	1.03987098418619	1.34729528837466	1.65966003748915	-11.5003810849835	-11.4996664735255	1.00250845750651	1.001798855675	1.00180734399106	1.00197355540231	728.662916791321	1210.58788311943	0.141286497430347	0.299268302151212	0.178668946096713	0.0976426507837867	0.98740762654422	0.992420815975399	533	62004	420	267	206	151	99	44	3	3	2	1	0	0	61077	61230	61291	61346	61398	61453	1037	1037	1038	1039	1040	1040
K11_BILIAOTH	60_70	UKBB	G6_CPETAL	-13.0037221879507	-13.0026698764067	-13.0032443044452	-13.0042906086636	-13.0036225729469	-13.0070081696548	1234.98403094982	980.667489593929	1167.85640540587	1361.91217079226	1412.55595396034	2296.62894283958	0.991598856998038	0.989421158870663	0.991116310655748	0.992381472715375	0.992654986081516	0.995481187523543	605	64269	474	340	250	180	118	54	0	0	0	0	0	0	63304	63438	63528	63598	63660	63724	1096	1096	1096	1096	1096	1096
K11_BILIAOTH	60_70	UKBB	G6_DEGENOTH	3.32301496017614	-11.1802123865289	2.68788042513781	-11.1809244880598	-11.1717080560506	-11.1764838684888	0.580363533935471	710.982989911534	1.00162650047592	1281.83439569014	1320.46463523879	2342.03147529545	1.02979388842443e-08	0.987453776881045	0.00728525576433964	0.993040463002915	0.993249628350781	0.996192403829749	197	63532	160	110	57	36	22	11	4	1	1	0	0	0	62489	62539	62592	62613	62627	62638	1076	1079	1079	1080	1080	1080
K11_BILIAOTH	60_70	UKBB	G6_DEMYEL	-11.1705619351998	2.45674165184514	-11.1713182414473	-11.1693608613414	-11.1699974257966	-11.1662693022473	1276.0110248481	1.00175562767689	969.660006574337	1099.6404056494	1084.45560799008	1514.13208397999	0.993015181774545	0.0141892583702408	0.990807886153863	0.991895798570335	0.991781857331353	0.994115894369489	120	64523	64	60	61	48	35	22	1	1	0	0	0	0	63466	63470	63469	63482	63495	63508	1112	1112	1113	1113	1113	1113
K11_BILIAOTH	60_70	UKBB	G6_DIABETNEUR	2.30114270046277	1.92644259471841	-11.161149084717	-11.159663851297	-11.1602561772698	-11.155059000485	1.00243845064885	1.00186202114889	876.786564350825	1107.42699220828	1410.70712766579	1899.63753682677	0.0217019033465132	0.0544973599779978	0.989843516773174	0.991959765423728	0.993687915059474	0.995314686077205	195	58080	158	114	75	49	25	11	2	1	0	0	0	0	57135	57179	57218	57244	57268	57282	980	981	982	982	982	982
K11_BILIAOTH	60_70	UKBB	G6_DISBROTHUNS	2.54139429121779	-11.1643798933468	2.63540309115616	-11.1647473780209	-11.1640498496887	-11.1589265258282	1.00224874777859	809.846329015108	1.00196910414346	1148.61941896157	1234.72003889941	2158.32566659039	0.0112225338823006	0.989000871051737	0.00853286479180936	0.992244568446977	0.992785812685994	0.995874813675372	164	61719	133	81	58	44	24	8	2	1	1	0	0	0	60722	60774	60797	60811	60831	60847	1026	1027	1027	1028	1028	1028
K11_BILIAOTH	60_70	UKBB	G6_DYSTON	-12.0038925914306	-12.003849959448	-12.0041006417066	-12.0046576529809	-12.0055890247853	-12.002680409008	1591.84945276135	1205.1897721511	1434.00141577016	1654.26337416969	1845.49833317098	2309.022353729	0.993983331915866	0.992053095355892	0.993320944733227	0.99420996252373	0.994809528466642	0.995852482656776	113	62661	90	82	55	39	26	15	0	0	0	0	0	0	61631	61639	61666	61682	61695	61706	1053	1053	1053	1053	1053	1053
K11_BILIAOTH	60_70	UKBB	G6_EPIPAROX	1.24449545693827	0.799714315374718	0.863647913545213	0.713905186355382	-0.698513233320741	0.159579866091159	0.41396328021717	0.382683336802494	0.412634975269012	0.503583868559582	1.00153819647436	1.00159217562413	0.00264452895385091	0.0366398373269946	0.0363485249568969	0.156293255878421	0.48552720532656	0.873411887030086	3753	58873	2589	2299	1889	1489	1125	583	20	15	12	6	2	1	59062	59352	59762	60162	60526	61068	955	960	963	969	973	974
K11_BILIAOTH	60_70	UKBB	G6_EPLEPSY	1.59313617017102	-12.5050503419911	-12.5047272677576	-12.5046940210334	-12.5017968543545	-12.5034764448396	1.00246460666035	883.551116536401	1065.06007511006	1223.51200412765	1212.80670597127	2180.52658844131	0.112010874943579	0.988707780095879	0.990632359773676	0.991845500028348	0.991775429677043	0.995424831692637	410	57231	315	249	183	139	95	40	1	0	0	0	0	0	56391	56457	56523	56567	56611	56666	934	935	935	935	935	935
K11_BILIAOTH	60_70	UKBB	G6_FACOTH	2.05941497381357	-12.517678565516	1.64360354667754	-12.5161175701689	-12.5144157522521	-12.5087351736764	1.00250965862537	1045.83679189557	1.00182201273641	1309.59858769707	1251.0027442141	1907.75995088226	0.0399505839149955	0.990450303452892	0.100877499172064	0.992374560388869	0.992018488664038	0.994768495295406	283	58037	195	167	132	113	84	47	2	1	1	0	0	0	57151	57179	57214	57233	57262	57299	972	973	973	974	974	974
K11_BILIAOTH	60_70	UKBB	G6_HEADACHE	1.65304868741234	-12.5088327312337	-12.508203822811	1.23050073926242	-12.5072857714306	-12.5063395802216	1.00308660689192	840.984752405806	890.517369229418	1.00210989281574	900.669272187229	1442.55358647409	0.0993604535767721	0.98813267840971	0.988793284773879	0.219480762365059	0.98892040641745	0.993082759381285	469	56919	283	273	247	217	195	106	2	1	1	1	0	0	56179	56189	56215	56245	56267	56356	924	925	925	925	926	926
K11_BILIAOTH	60_70	UKBB	G6_HEMIPLE	-13.0008990087152	-13.0000664359393	-13.0000063820312	-13.0030390979014	-13.0021182965539	-13.004317762816	1430.65768959866	1156.91246716822	1449.40934572111	1779.76810234715	1751.12044775361	2653.89115304946	0.992749436917987	0.991034469493744	0.992843729520857	0.994170683344714	0.994075739257491	0.996090305801623	419	64108	345	241	163	108	74	34	0	0	0	0	0	0	63087	63191	63269	63324	63358	63398	1095	1095	1095	1095	1095	1095
K11_BILIAOTH	60_70	UKBB	G6_HYDROCEPH	-11.0020732375228	-11.0017027913199	-11.0015298691579	-11.0018044117603	-11.0038531770876	-11.0056643286085	962.84010338846	753.106482961423	985.092965466277	1114.09107946204	1463.34467034241	2327.78353885534	0.990883020644034	0.988344574383723	0.991089401033162	0.992120907013005	0.99400023658456	0.996227648839638	145	61683	126	76	44	32	17	5	0	0	0	0	0	0	60679	60729	60761	60773	60788	60800	1023	1023	1023	1023	1023	1023
K11_BILIAOTH	60_70	UKBB	G6_MIGRAINE	0.931413005383092	1.0367392968598	-13.0232522171283	-13.0223920385714	0.69440326606512	-13.0192080104351	1.00291067870415	0.709855054278497	879.488049456226	973.429203200477	1.00179090438111	1353.62381642371	0.353039485327669	0.144154258926241	0.98818554481373	0.989326336620593	0.488207968142102	0.992326032695074	906	57214	577	524	437	367	293	163	3	2	1	1	1	0	56605	56658	56745	56815	56889	57019	935	936	937	937	937	938
K11_BILIAOTH	60_70	UKBB	G6_MONOOTHUNS	-11.1650059575912	2.36479036059196	-11.1646894750645	-11.1667233442594	-11.1628873405776	-11.1554858113464	1167.38588577103	1.00193865712969	1066.71564970406	1330.58104407507	1397.41322790999	1822.50121898702	0.992369061358635	0.0182643604080895	0.991649160934372	0.993303939204948	0.993626365802078	0.995116198428455	102	57931	74	66	46	31	19	12	1	1	0	0	0	0	56986	56994	57014	57029	57041	57048	972	972	973	973	973	973
K11_BILIAOTH	60_70	UKBB	G6_MYONEU	-11.1645291896777	2.2392693821	2.60637239564849	-11.1674719025344	-11.1692391174245	-11.1654956218301	1084.98014820418	1.00167274133217	1.00160464044015	1154.77968144088	1057.91083274439	2356.18075644523	0.991789851379975	0.0253825796895053	0.0092628679223538	0.992284056712771	0.991576229666673	0.996218989904301	126	64652	94	81	56	37	32	12	2	2	1	0	0	0	63576	63589	63614	63633	63638	63658	1106	1106	1107	1108	1108	1108
K11_BILIAOTH	60_70	UKBB	G6_NERPLEX	1.27148004532867	0.293928748103972	0.641781827572305	0.128002662386861	0.920217661202633	0.477345439316526	0.383869514512789	0.451012591679162	0.412427037634731	0.580415075253842	0.381832784202467	0.709186598718895	0.000925416952355405	0.514589225994469	0.11968194323937	0.8254534120133	0.0159524459423462	0.500890904117855	4355	60058	2911	2623	2263	1927	1493	762	21	15	15	12	9	2	60476	60764	61124	61460	61894	62625	1005	1011	1011	1014	1017	1024
K11_BILIAOTH	60_70	UKBB	G6_NEUATR	-10.1622339680724	2.30739311507885	2.69771651490788	-10.1605499309455	-10.166426496848	-10.1616061078687	594.068897516692	1.00195998405816	1.00155153709562	859.255396023951	914.736121378052	2024.72251388403	0.986351929556182	0.0212856234296616	0.00706982149066935	0.990565369699369	0.991132450594865	0.995995621852149	141	64662	113	79	49	28	20	8	2	2	1	0	0	0	63575	63609	63639	63660	63668	63680	1113	1113	1114	1115	1115	1115
K11_BILIAOTH	60_70	UKBB	G6_NEUINFL	2.69692712730854	-11.1623992685394	-11.1671756356343	-11.1655743657874	2.71040003201841	-11.1689694259524	1.0022367414448	771.6503918739	852.731821271053	1050.48050893186	1.00136170801489	1735.78402187438	0.00712577868526147	0.988458509801931	0.989551389859871	0.991519431747121	0.00679527135413298	0.994866016360008	155	64281	108	88	69	48	38	15	2	1	1	1	1	0	63222	63242	63261	63282	63292	63315	1104	1105	1105	1105	1105	1106
K11_BILIAOTH	60_70	UKBB	G6_NEURO	1.43979718670753	1.1204042423213	0.794419905369577	0.850007327905794	0.697169203458653	0.00488777348335988	0.259248883930291	0.227049340020232	0.29543198301369	0.322479679305718	0.338449487758695	0.709509057387494	2.79644203045118e-08	8.03032838041756e-07	0.00716640189367089	0.00839273862374736	0.0394089200104848	0.9945034554356	8757	52580	6183	5258	4241	3392	2575	1326	56	42	29	21	11	2	54307	55232	56249	57098	57915	59164	791	805	818	826	836	845
K11_BILIAOTH	60_70	UKBB	G6_NEURODEG	2.53476132695797	-11.164129831854	1.85705752769578	-11.1645063569424	-11.1582082992281	-11.1594515227173	0.580190087643694	479.248971484923	1.00144694004978	891.774923182099	1083.83529331587	2268.25279741475	1.24904622965235e-05	0.981414918376298	0.0636856205154887	0.990011207621076	0.991785832297882	0.996074547701456	389	64564	342	222	117	64	33	12	4	1	1	0	0	0	63516	63636	63741	63794	63825	63846	1091	1094	1094	1095	1095	1095
K11_BILIAOTH	60_70	UKBB	G6_NEUROOTH	2.55098131936401	-12.1649684300487	-12.1662728685512	-12.1652575275231	-12.1643581252371	-12.1618358260837	0.710101246373876	919.042779006913	1042.78735622895	1208.26302302384	1418.96565376302	2164.35948151341	0.000327622312586283	0.98943905845385	0.990691236325266	0.991966726629668	0.993160063716325	0.995516599689518	330	61828	266	177	134	93	60	26	2	0	0	0	0	0	60860	60949	60992	61033	61066	61100	1030	1032	1032	1032	1032	1032
K11_BILIAOTH	60_70	UKBB	G6_OTHNEU	1.24435848375027	1.26687742485796	1.06128400189326	1.04740633598052	-11.4854765032971	1.37160095307633	0.580761575650477	0.450654165086533	0.580036873995439	0.709268049448863	398.758632711144	1.00127997707228	0.0321426391365484	0.00493576273362922	0.0672972527251873	0.13974465107084	0.97702164500646	0.170734486076668	1775	63235	1414	1027	768	524	339	154	11	9	5	3	1	1	62529	62916	63175	63419	63604	63789	1056	1058	1062	1064	1066	1066
K11_BILIAOTH	60_70	UKBB	G6_PARKINSON	1.68192107454796	1.23562469303565	-11.1655871455252	2.36753156810609	-11.1648965865829	-11.1641391201936	1.00169740634803	1.00150070934167	596.890846896822	1.00159871906049	847.984110087525	1269.69997136091	0.0931382055748307	0.217287444155761	0.985075445368658	0.0180908894639672	0.989495037550211	0.992984500541908	296	64431	253	197	135	67	51	21	3	2	1	1	0	0	63368	63424	63486	63554	63570	63600	1103	1104	1105	1105	1106	1106
K11_BILIAOTH	60_70	UKBB	G6_PARKINSON_EXMORE	1.85320943388525	1.42966105780686	-12.1699683225533	2.52874394689824	-12.1696965223372	-12.1695077056166	1.00345501677595	1.00315374186381	1092.36875866205	1.00331588774628	1545.30920187805	2339.11376332554	0.0647719839781759	0.154109091743376	0.991111033810575	0.0117225994608405	0.993716524443458	0.995848932762413	296	36596	253	197	135	67	51	21	3	2	1	1	0	0	36175	36231	36293	36361	36377	36407	461	462	463	463	464	464
K11_BILIAOTH	60_70	UKBB	G6_PARKINSON_INCLAVO	1.68192107454796	1.23562469303565	-11.1655871455252	2.36753156810609	-11.1648965865829	-11.1641391201936	1.00169740634803	1.00150070934167	596.890846896822	1.00159871906049	847.984110087525	1269.69997136091	0.0931382055748307	0.217287444155761	0.985075445368658	0.0180908894639672	0.989495037550211	0.992984500541908	296	64431	253	197	135	67	51	21	3	2	1	1	0	0	63368	63424	63486	63554	63570	63600	1103	1104	1105	1105	1106	1106
K11_BILIAOTH	60_70	UKBB	G6_PLANTAR	-12.1847571098429	-12.1837647859782	2.12547206678889	-12.1846690190005	-12.1842035025166	2.65359280431903	1179.66789273741	874.815087712749	0.709924314561734	1004.73664733805	1038.27934622709	1.00166897568266	0.991758818928971	0.988888024803867	0.00275398488890212	0.990324110284075	0.990637043129642	0.00806893970286002	284	57940	196	180	165	138	89	40	1	1	3	1	1	1	57054	57070	57085	57112	57161	57210	973	973	971	973	973	973
K11_BILIAOTH	60_70	UKBB	G6_POLYNEU	-11.50275408469	1.68717114293319	1.72704945743258	1.46443737583682	-11.5004229519023	-11.5032802402104	530.824876643425	0.580216658512827	0.70944879396205	1.00169653782094	735.745060599737	1217.79040096401	0.982711526779226	0.00363946652836174	0.0149183999280967	0.143752963354496	0.987528783049986	0.992463273479324	653	64334	535	415	280	177	108	41	6	6	3	1	0	0	63359	63479	63614	63717	63786	63853	1087	1087	1090	1092	1093	1093
K11_BILIAOTH	60_70	UKBB	G6_POLYOTHUNS	-12.1673637419041	1.82875543623587	2.28841921574637	1.69324399408426	-12.1639686654907	-12.1684939144804	801.724760044713	0.580229050709896	0.580205646821164	1.0017819389448	1161.17504853278	1829.81404514802	0.9878913818068	0.00162277419146665	8.00828804271949e-05	0.0909835587638542	0.991641858561368	0.994694006264557	560	64259	456	351	241	148	89	33	7	7	4	1	0	0	63271	63376	63486	63579	63638	63694	1085	1085	1088	1091	1092	1092
K11_BILIAOTH	60_70	UKBB	G6_POSTVIRFAT	-11.1734741228019	1.92076202113355	-11.1746458578284	2.30350942086345	-11.172831007254	-11.171757009846	934.243860521336	1.00201634541999	748.932412675961	1.00259959967989	814.190426911635	1373.4448141952	0.990457598558409	0.0552510316491647	0.988095392277644	0.0215881693986421	0.989051271928464	0.993509987405987	183	61586	119	104	96	76	58	28	1	2	1	1	0	0	60627	60642	60650	60670	60688	60718	1022	1021	1022	1022	1023	1023
K11_BILIAOTH	60_70	UKBB	G6_RLS	-12.0032779548287	-12.004916524185	-12.0031279565275	-12.005134747822	-12.0012815737165	-12.0040981345547	1368.26277092882	1072.92120365172	1317.00533194607	1766.58697114498	2012.0760576622	3249.39182543806	0.993000535042408	0.99107265504926	0.992728216309084	0.9945778848725	0.995240945061203	0.997052413714099	149	64696	123	107	72	43	25	6	0	0	0	0	0	0	63612	63628	63663	63692	63710	63729	1110	1110	1110	1110	1110	1110
