## Supplementary Tables for "Clinical history shapes the predictive value of polygenic risk": Supplementary_table_S4.tsv (part 169 of 226)

Disease	Age_range	Biobank	Clinical_history_phenotype	Beta_0_1	Beta_1_3	Beta_3_5	Beta_5_7	Beta_7_10	Beta_>10	Se_0_1	Se_1_3	Se_3_5	Se_5_7	Se_7_10	Se_>10	Pval_0_1	Pval_1_3	Pval_3_5	Pval_5_7	Pval_7_10	Pval_>10	N_cases	N_controls	N_case_phenotypeNO_0_1	N_case_phenotypeNO_1_3	N_case_phenotypeNO_3_5	N_case_phenotypeNO_5_7	N_case_phenotypeNO_7_10	N_case_phenotypeNO_>10	N_case_phenotypeYES_0_1	N_case_phenotypeYES_1_3	N_case_phenotypeYES_3_5	N_case_phenotypeYES_5_7	N_case_phenotypeYES_7_10	N_case_phenotypeYES_>10	N_control_phenotypeNO_0_1	N_control_phenotypeNO_1_3	N_control_phenotypeNO_3_5	N_control_phenotypeNO_5_7	N_control_phenotypeNO_7_10	N_control_phenotypeNO_>10	N_control_phenotypeYES_0_1	N_control_phenotypeYES_1_3	N_control_phenotypeYES_3_5	N_control_phenotypeYES_5_7	N_control_phenotypeYES_7_10	N_control_phenotypeYES_>10
K11_BILIAOTH	60_70	UKBB	G6_ROOTPLEXOTHUNS	-13.5086446231346	0.753619577748884	-13.5071556995147	-13.5063150820184	1.48783976270792	-13.50430108982	1180.5693031876	0.709467101931371	997.950749064696	1176.64465001018	0.709111724039753	2106.87776495866	0.990870418402711	0.288129788000786	0.989201048286372	0.990841547929852	0.0358897799565271	0.994885892411164	1061	58682	786	655	529	403	256	101	3	3	2	2	2	0	57974	58105	58231	58357	58504	58659	980	980	981	981	981	983
K11_BILIAOTH	60_70	UKBB	G6_SLEEPAPNO	0.429287330720334	0.578633810147928	1.52190781533484	1.18400439909502	-12.4857282092796	1.45746286641786	1.00265614508853	0.710023299950725	0.503971029291436	0.70997406853386	671.350365093541	1.00159789454542	0.668541841948898	0.415100671566281	0.00252914974386282	0.0953807100169231	0.985161852848613	0.145631141288046	1330	57430	958	850	686	488	321	150	7	7	7	3	1	1	56859	56967	57131	57329	57496	57667	936	936	936	940	942	942
K11_BILIAOTH	60_70	UKBB	G6_SLEEPAPNO_INCLAVO	0.418538873227684	0.555451823012135	1.50258786907089	1.16416162037264	-11.4854559130809	1.43430384960564	1.00233209891065	0.709682944618584	0.503513342057754	0.709632237321784	401.802794593303	1.00140391304983	0.676265139745137	0.433817387119464	0.00284314670939919	0.100898339921605	0.97719572824511	0.152059975639599	1330	64007	958	850	686	488	321	150	7	7	7	3	1	1	63281	63389	63553	63751	63918	64089	1091	1091	1091	1095	1097	1097
K11_BILIAOTH	60_70	UKBB	G6_SLEEPDISOTH	1.24559928870694	0.234052784516054	1.11160906934215	1.34277727719805	-12.4842245101103	0.808566998416786	0.58192889591653	0.70992823904975	0.503743853960235	0.503711796903412	503.089190978963	1.00158613964829	0.0323170878604698	0.741637889892231	0.0273353712566243	0.00768133666896978	0.980202421457231	0.419501423137165	1906	57553	1284	1177	999	792	581	295	11	9	9	5	1	1	57229	57336	57514	57721	57932	58218	935	937	937	941	945	945
K11_BILIAOTH	60_70	UKBB	G6_SPINOTH	-10.9987080469706	-10.9980918124021	-10.9990965761865	-10.9981691661685	-10.9965095637471	-10.9973369037799	903.0249547746	771.172817679712	861.66982826439	1345.22266366291	1500.65437025289	1596.94500323162	0.990282126401302	0.98862134401361	0.98981539015383	0.993476788748289	0.994153306146926	0.994505423822226	163	61658	133	73	61	30	17	14	0	0	0	0	0	0	60662	60722	60734	60765	60778	60781	1026	1026	1026	1026	1026	1026
K11_BILIAOTH	60_70	UKBB	G6_TIA	-12.5011932714892	1.58026241159596	1.49684292309715	1.27045317207827	-12.5002929577558	-12.4995839937418	879.714627303214	0.579949718311927	0.709316412354245	1.00151786047167	1027.99399722602	1687.43870901766	0.988662035281487	0.0064335267894735	0.0348358612784281	0.204609556577922	0.990298051353805	0.994089780074769	605	62175	484	419	313	202	131	61	5	5	3	1	0	0	61264	61329	61435	61546	61617	61687	1027	1027	1029	1031	1032	1032
K11_BILIAOTH	60_70	UKBB	G6_ULLNLE	2.1419535354019	2.16805927636773	1.72495726473537	-11.1636104502889	2.06639745890953	-11.1616254850604	1.00262228433454	0.709786775399984	1.00178017332678	753.27124154788	1.00228571082083	978.574574337514	0.0326507810470767	0.00225419527811382	0.08508908471206	0.98817564526738	0.0392377314687676	0.990899522852066	255	57965	168	162	128	98	76	45	4	3	1	1	1	0	57077	57083	57117	57147	57169	57200	971	972	974	974	974	975
K11_BILIAOTH	60_70	UKBB	G6_XTRAPYR	1.68685163523933	1.42403999853849	-12.5010690920334	0.80454239675067	0.824156368090175	-12.5012527409139	0.58051962203331	0.502987885916786	619.072729651478	1.00147203593537	1.00126808611397	1205.61403632691	0.00366360442567874	0.00463792787971919	0.983889239963239	0.421766790370234	0.410443969640428	0.991726723884715	975	63749	786	667	478	307	229	96	8	5	2	2	1	0	62859	62978	63167	63338	63416	63549	1071	1074	1077	1077	1078	1079
K11_BILIAOTH	60_70	UKBB	G6_XTRAPYROTH	1.12595816714249	1.888277219683	-12.5171496031915	-12.5181492650955	1.17733922593139	-12.516193544391	1.00195008552427	0.503036680321468	774.076906930924	934.506227158668	1.00127706332755	1526.2638833603	0.261112000799598	0.000174204080862749	0.987098432864791	0.989312281673849	0.239659775330245	0.993456986194112	597	63041	466	415	310	213	160	65	5	4	1	1	1	0	62105	62156	62261	62358	62411	62506	1062	1063	1066	1066	1066	1067
K11_BILIAOTH	60_70	UKBB	GOUT	0.929128549719654	-0.319973524614106	1.87603545692474	0.882808872564169	-12.5210566583189	1.31421907846479	0.710551594604177	1.00204917743845	0.383407228204098	0.710028070554821	597.742004540652	1.00175819307207	0.191003627463556	0.749484487627116	9.92789581627849e-07	0.21374123617095	0.983287727552718	0.189549665146828	1540	55155	1164	1005	779	598	435	174	10	8	9	3	1	1	54677	54836	55062	55243	55406	55667	844	846	845	851	853	853
K11_BILIAOTH	60_70	UKBB	GOUT_COMORB	1.5874701748009	1.01751832146803	1.047121031107	0.863222363563974	0.605529370368648	0.70976561929473	0.232246109177608	0.233966137963699	0.260856668508094	0.330579876568633	0.388897175836708	0.584093000907134	8.18376625076767e-12	1.36760811723891e-05	5.96572622715151e-05	0.00902153820995532	0.119460432264938	0.224305616116753	11310	26318	8589	7479	5681	4114	2783	1203	66	50	32	19	10	3	28713	29823	31621	33188	34519	36099	260	276	294	307	316	323
K11_BILIAOTH	60_70	UKBB	GOUT_IDIOP_NOS	2.03297396153522	1.28099207927111	2.10767448134988	-11.5354802492447	0.982791118862098	2.05624926678456	0.45195903777607	0.503496861169453	0.412728518957157	465.387852818017	1.00173921578101	1.00160134649876	6.85513120233377e-06	0.0109531238256891	3.27859846830917e-07	0.980225011982403	0.326550925080771	0.0400762860164151	1199	64105	974	812	550	356	215	87	15	11	7	1	1	1	63245	63407	63669	63863	64004	64132	1070	1074	1078	1084	1084	1084
K11_BILIAOTH	60_70	UKBB	GOUT_NOS	2.06019083488967	1.31509287441878	2.13898920333666	-11.6140649704327	1.03297562148151	2.09738683139359	0.452787147867462	0.504197503187347	0.413574790806957	495.97634200305	1.00208429300526	1.00190483083844	5.36406725646656e-06	0.00909960538794585	2.31660390768653e-07	0.981317987296215	0.302621918791243	0.0363135284392641	1178	55503	963	800	540	346	205	85	15	11	7	1	1	1	54854	55017	55277	55471	55612	55732	849	853	857	863	863	863
K11_BILIAOTH	60_70	UKBB	H7_AMBLYANOPSIA	1.92882613688145	-11.5092454315097	-11.5082161892663	-11.5041024848752	-11.5038506921013	-11.5095362678349	1.00195564128032	688.551652388948	835.257596216214	1209.40711674393	1368.43742811999	2119.48220440351	0.0542216763488566	0.986663859415599	0.989007058957167	0.992410490055523	0.993292614949829	0.995667226581408	225	62062	191	146	102	51	32	16	1	0	0	0	0	0	61061	61106	61150	61201	61220	61236	1034	1035	1035	1035	1035	1035
K11_BILIAOTH	60_70	UKBB	H7_ASTIGMATISM	-12.0051081434077	-12.0048363197055	-12.0049460945197	-12.0045254010649	-12.0048470807733	-12.0037284368462	741.388592305303	721.486174228956	1221.45331308261	2593.66003862232	2753.56476382289	4436.38733967434	0.987080632264773	0.986724580544912	0.992158188257706	0.996307075277024	0.996521435804667	0.997841131269163	450	63075	428	258	103	23	14	4	0	0	0	0	0	0	62028	62198	62353	62433	62442	62452	1069	1069	1069	1069	1069	1069
K11_BILIAOTH	60_70	UKBB	H7_BLEPHAROCHALASIS	-11.5083442923824	1.74738097578646	-11.5107780660489	-11.5108184971801	-11.5148974964311	-11.5058016120345	1033.99915562682	1.0018258963512	979.297208747832	1036.78381585104	990.690057159726	1757.5272999789	0.991119779346755	0.0811248742842716	0.990621784130627	0.991141725457183	0.990726310412253	0.994776618325139	156	58197	123	113	77	64	47	16	1	1	0	0	0	0	57240	57250	57286	57299	57316	57347	989	989	990	990	990	990
K11_BILIAOTH	60_70	UKBB	H7_BLINDANDVISIMPAIRMENT	-12.5033459647965	-12.5029815278928	1.24642862879542	-12.5028099709543	-12.5028245624329	-12.5028356169036	1113.69537770311	860.878508680419	1.00145441012094	1256.80718738659	1292.59164020909	2160.81340353517	0.991042418479352	0.988412319360423	0.213272037687422	0.992062716855905	0.992282438769284	0.995383329340587	397	62262	311	257	195	131	88	43	0	0	1	0	0	0	61307	61361	61423	61487	61530	61575	1041	1041	1040	1041	1041	1041
K11_BILIAOTH	60_70	UKBB	H7_CATARACTOTHER	0.211388027928015	0.628206681674981	-0.129968776096628	0.65818086770621	-0.479558068231277	-11.9963940068767	0.503814062350894	0.321133919205667	0.58005133210375	0.503147023318643	1.00137468412027	577.893909387048	0.674795602670088	0.0504399452014151	0.822707297005723	0.190829791083978	0.632009961366912	0.983438049793179	4841	55276	4215	3466	2263	1385	785	268	18	15	6	5	1	0	55017	55766	56969	57847	58447	58964	867	870	879	880	884	885
K11_BILIAOTH	60_70	UKBB	H7_CATARACTSENILE	-0.835546321560338	0.797383797355556	-0.739214453777236	-0.159366186153587	0.23459143227952	-11.0092299477419	1.0018582115771	0.357920863084134	1.0015636375789	1.00156957766942	1.00142360461096	521.983239817235	0.404282911359287	0.0258924199334895	0.460477749469472	0.873577135558736	0.814784735261363	0.983172939805539	3254	54551	2937	2306	1397	762	401	122	11	10	3	2	1	0	54004	54635	55544	56179	56540	56819	853	854	861	862	863	864
K11_BILIAOTH	60_70	UKBB	H7_CHALAZION	2.16510345526465	-12.1693498143662	-12.167843022858	-12.1685549271068	-12.1708640321965	-12.1701016825104	1.00202716038306	971.335203620081	1098.03797446625	1207.74965446252	1248.4953038702	1586.0130596942	0.0307167182091567	0.990003983907311	0.99115847027426	0.991961133830493	0.992222004626764	0.993877578192031	223	58138	151	136	112	98	70	44	1	0	0	0	0	0	57223	57238	57262	57276	57304	57330	986	987	987	987	987	987
K11_BILIAOTH	60_70	UKBB	H7_CHOROIDRETINA	-0.46600765672966	0.578122292492478	0.362114521848677	0.373863370747722	-0.193226570464483	-11.9978761572237	1.00184518876499	0.45054493651812	0.579858479175741	0.709202499313255	1.00127890163591	601.510562775916	0.64182449425965	0.199435208896573	0.53230730730541	0.598082306043239	0.846974812798192	0.984086255487515	2783	61798	2232	1914	1416	952	616	275	11	11	6	3	1	0	61322	61640	62138	62602	62938	63279	1016	1016	1021	1024	1026	1027
K11_BILIAOTH	60_70	UKBB	H7_CONJUNCTIVA	-0.000930324111630824	0.386730844518335	0.754150916882476	0.630998352195666	0.168949022122121	0.335886869161799	1.00226826160721	0.580220746323191	0.503094291640171	0.5800500320749	0.708950971627702	1.0013612977822	0.999259388761417	0.505076457873166	0.133867148461959	0.276668240334314	0.811641851618694	0.737300553134054	2124	60691	1472	1399	1247	1052	816	410	12	11	8	5	2	1	60284	60357	60509	60704	60940	61346	1047	1048	1051	1054	1057	1058
K11_BILIAOTH	60_70	UKBB	H7_CONJUNCTIVITIS	0.462128044457777	0.457503809303014	0.489374551757829	0.612787300536272	-0.179288415157239	-12.0036600145673	1.00241310248502	0.709593338028579	0.709380864264854	0.709383580322322	1.00133115128621	555.312428515104	0.644787436848842	0.519095141528494	0.490281284943507	0.387680911480382	0.857898384807965	0.982754232206781	1372	60362	922	876	818	713	565	292	7	6	4	3	1	0	59763	59809	59867	59972	60120	60393	1042	1043	1045	1046	1048	1049
K11_BILIAOTH	60_70	UKBB	H7_CONJUNCTIVITISACUNONATOPIC	0.462128044457777	0.457503809303014	0.489374551757829	0.612787300536272	-0.179288415157239	-12.0036600145673	1.00241310248502	0.709593338028579	0.709380864264854	0.709383580322322	1.00133115128621	555.312428515104	0.644787436848842	0.519095141528494	0.490281284943507	0.387680911480382	0.857898384807965	0.982754232206781	1372	60362	922	876	818	713	565	292	7	6	4	3	1	0	59763	59809	59867	59972	60120	60393	1042	1043	1045	1046	1048	1049
K11_BILIAOTH	60_70	UKBB	H7_CORNEALDYSTROPHY	-11.0046668106035	-11.0045407519893	-11.0047731945326	-11.0018222678376	-11.0061182566929	-11.0191972044153	791.987343873735	722.202867245595	1353.54441544344	1726.25359247747	2144.92046783786	6557.65887320861	0.988913748080628	0.987842732556338	0.993513000539867	0.994914927481553	0.995905874634044	0.998659271036461	135	63151	132	85	29	15	6	2	0	0	0	0	0	0	62075	62122	62178	62192	62201	62205	1079	1079	1079	1079	1079	1079
K11_BILIAOTH	60_70	UKBB	H7_CORNEALOTH	-12.5100459868707	1.73341436914713	-12.5097310210792	-12.506887092052	-12.508132472944	-12.5026677748469	1067.25641295741	0.709201077567927	1106.65169003464	1327.75480538713	1351.40710969523	2073.97703412973	0.9906476608088	0.0145182219527378	0.990980803841771	0.992484377006186	0.992615176269405	0.995190098539465	404	63402	328	255	158	109	79	38	2	2	0	0	0	0	62393	62466	62563	62612	62642	62683	1083	1083	1085	1085	1085	1085
K11_BILIAOTH	60_70	UKBB	H7_DIPLOPIA	-11.168597296874	1.72137759299023	2.16525922234584	-11.1675029519354	-11.1671799271899	-11.1638050590709	828.972894506225	1.00167496142499	1.0016467822843	968.311799138817	1113.10740125244	1649.6231216032	0.989250575229625	0.0857056051375919	0.0306413559230082	0.99079823185788	0.991995407651696	0.994600366842259	198	61959	159	131	88	56	34	17	2	2	1	0	0	0	60965	60993	61036	61068	61090	61107	1031	1031	1032	1033	1033	1033
K11_BILIAOTH	60_70	UKBB	H7_ECTROPION	-11.998443957673	-11.9983172641173	-11.9965344689038	-11.994853376193	-12.00233685612	-11.9892698059737	1403.85043707048	1072.25478461012	1347.40304425748	1736.42386011066	2000.4778671957	6260.20397318031	0.993180714709072	0.991072017153983	0.992896169252515	0.994488423924149	0.995212932882387	0.998471927198107	111	58238	105	89	54	31	15	3	0	0	0	0	0	0	57257	57273	57308	57331	57347	57359	987	987	987	987	987	987
K11_BILIAOTH	60_70	UKBB	H7_ENTROPION	-11.1646618347156	1.79650519573049	-11.1649285938134	-11.164903254513	2.99044553605775	-11.1689997706928	836.433344646258	1.00164589596215	749.027948706957	1010.16421645297	1.00151157805338	2200.98588689817	0.989350201249214	0.0728845130597766	0.988107260496319	0.991181510475153	0.00282715440257622	0.995951117050381	146	58279	131	106	77	44	23	6	2	2	1	1	1	0	57305	57330	57359	57392	57413	57430	987	987	988	988	988	989
K11_BILIAOTH	60_70	UKBB	H7_EPIPHORA	-12.5093710308564	-12.5095383342588	1.71211752507243	-12.5117360063046	-12.5124846890114	-12.5095236518786	1530.40146157862	1097.42983846783	1.00177638817369	1430.49808553448	1413.48215604886	2336.7661725225	0.993478232268489	0.990905157667402	0.087435847822184	0.993021456086738	0.992937025825835	0.995728666295965	210	58222	161	148	117	87	61	31	1	1	1	0	0	0	57283	57296	57327	57357	57383	57413	987	987	987	988	988	988
K11_BILIAOTH	60_70	UKBB	H7_EYELIDDIS	-13.5028603997448	1.09388977253698	-13.5022698948893	0.24092476251449	1.29721989081472	-13.5004237099656	985.197007390825	0.503209211392537	836.03968269845	1.00155904005943	0.579739441640976	1437.59389525913	0.989064738863909	0.0297181296910627	0.987114505934925	0.809904111247527	0.0252477239319267	0.992507187633595	1347	59094	1035	910	702	528	388	183	6	8	4	4	3	0	58401	58526	58734	58908	59048	59253	999	997	1001	1001	1002	1005
K11_BILIAOTH	60_70	UKBB	H7_EYELIDINFLAMMATION	-13.0089554791718	0.545347229421621	0.716975979841408	-13.0106761185561	-13.0129938893478	-13.0155886457939	1211.03703870508	1.0016972866922	1.00169557671426	1075.55137293537	1127.74639082565	1886.87981231834	0.99142929177059	0.58615029328641	0.47413810402371	0.990348425292085	0.990793465095366	0.994496281741058	567	58476	426	399	327	264	173	75	2	2	1	0	0	0	57628	57655	57727	57790	57881	57979	987	987	988	989	989	989
K11_BILIAOTH	60_70	UKBB	H7_EYELIDNAS	-12.0160889956259	0.912633687285194	-12.0145004427563	-12.014037879705	1.24951887544776	-12.0080039296034	856.55935989706	1.00166510423629	717.298479016451	799.124200808057	1.00143125568078	1059.90473077841	0.988807386982715	0.362233949694604	0.986636335538242	0.98800505072944	0.212128833568516	0.990960700798922	426	58429	316	277	217	176	133	72	1	2	1	1	1	0	57548	57587	57647	57688	57731	57792	990	989	990	990	990	991
K11_BILIAOTH	60_70	UKBB	H7_EYEOTH	1.71692309705674	1.21878032049448	-11.5019698432607	-11.5010819195177	-11.504170077565	-11.5002626960828	1.00194777566886	1.00144613479539	705.240123980108	871.301005551381	925.273797061478	1604.41879917076	0.0866048936788509	0.223596475188726	0.986987641494531	0.989468313289841	0.990079949055491	0.994280917499759	318	64546	257	209	143	91	57	23	2	1	0	0	0	0	63496	63544	63610	63662	63696	63730	1109	1110	1111	1111	1111	1111
K11_BILIAOTH	60_70	UKBB	H7_EYE_ADNEXA	-0.140167871704122	0.614588211871461	0.0362452516302228	0.451806015059344	-0.290768241813574	-13.9980830696968	0.414067382299631	0.217598438585755	0.322190784808193	0.307854493217268	0.45098656324086	686.795156163385	0.734975394951759	0.00473670658706123	0.910429951414958	0.142214002046428	0.519096890070266	0.983738846984787	12769	47543	9943	8754	6728	4946	3464	1556	45	43	22	16	5	0	49626	50815	52841	54623	56105	58013	698	700	721	727	738	743
K11_BILIAOTH	60_70	UKBB	H7_GLAUCCLOSEPRIM	1.99588647665184	-11.5157999751943	-11.5169023251425	-11.5136603683421	-11.5165783916741	-11.5181938152776	1.00187241860496	646.42703165456	778.915297532212	986.346339815544	1110.44091678671	1970.25160742123	0.0463539084524782	0.985786805651135	0.988203051383749	0.990686473044174	0.991725146986742	0.995335551748122	217	60861	180	155	105	66	38	19	1	0	0	0	0	0	59858	59883	59933	59972	60000	60019	1039	1040	1040	1040	1040	1040
K11_BILIAOTH	60_70	UKBB	H7_GLAUCNAS	0.475910471307672	0.676713059997423	0.485263840090003	1.03995435902816	-11.0010038667901	-10.9973023362463	1.001794795977	0.709116425268197	1.00142517507688	1.00142292703672	470.63707612714	975.351160048217	0.634745747957019	0.339929484949246	0.627979100902303	0.299048185484692	0.981351380198076	0.991003863851423	939	62144	817	654	412	250	130	39	5	4	2	1	0	0	61207	61370	61612	61774	61894	61985	1054	1055	1057	1058	1059	1059
K11_BILIAOTH	60_70	UKBB	H7_GLAUCOMA	0.552315643825252	0.0195860819113515	0.306263079127666	0.673955644671707	-13.0005086793428	-13.0025953540892	0.709853129941025	0.709166759318103	0.70919290044539	0.709182397527276	685.457318269864	1262.09689037464	0.436527565511978	0.9779664716735	0.665852358368205	0.341945791187024	0.98486808291128	0.991780039519039	1898	62397	1529	1292	974	686	454	182	6	4	3	2	0	0	61702	61939	62257	62545	62777	63049	1058	1060	1061	1062	1064	1064
K11_BILIAOTH	60_70	UKBB	H7_GLAUCOMA_POAG	-12.5021348338172	1.51498672788442	-12.5008827885441	-12.5007368691435	-12.4997319782221	-12.4996684601005	999.576614495685	0.709142242078367	988.359330582566	1363.5777947096	1529.57534174546	2862.66818253553	0.99002077465489	0.032649667447507	0.989908533128896	0.992685415328461	0.993479737884219	0.996516096120067	400	61233	356	285	181	103	60	16	2	2	0	0	0	0	60232	60303	60407	60485	60528	60572	1043	1043	1045	1045	1045	1045
K11_BILIAOTH	60_70	UKBB	H7_GLAUCPRIMOPEN	-12.5021348338172	1.51498672788442	-12.5008827885441	-12.5007368691435	-12.4997319782221	-12.4996684601005	999.576614495685	0.709142242078367	988.359330582566	1363.5777947096	1529.57534174546	2862.66818253553	0.99002077465489	0.032649667447507	0.989908533128896	0.992685415328461	0.993479737884219	0.996516096120067	400	61233	356	285	181	103	60	16	2	2	0	0	0	0	60232	60303	60407	60485	60528	60572	1043	1043	1045	1045	1045	1045
K11_BILIAOTH	60_70	UKBB	H7_GLAUCSUSP	1.38412057815564	0.908382374135796	-11.4986723580906	-11.4974915441219	-11.5025351770563	-11.5008995616388	1.00183580114159	1.00141127797315	626.149350216905	785.457545683051	824.754858247535	1459.82326496243	0.167099388354207	0.364352754387346	0.985348387741357	0.988321019455044	0.988872575138768	0.993714105336564	398	61132	331	266	173	109	75	25	2	1	0	0	0	0	60156	60221	60314	60378	60412	60462	1041	1042	1043	1043	1043	1043
K11_BILIAOTH	60_70	UKBB	H7_GLOBE	-11.1682758403768	2.08194048060439	-11.1687664643157	2.94605944955691	-11.1644564635431	-11.1678719982005	977.92514071212	1.00165225206742	891.902202891383	1.00155909015167	1177.13438001529	2609.83751705289	0.990888053907391	0.0376627545311018	0.990008822266138	0.00326654867484665	0.992432627877213	0.996585747046613	124	62271	103	87	62	40	22	11	2	2	1	1	0	0	61219	61235	61260	61282	61300	61311	1071	1071	1072	1072	1073	1073
K11_BILIAOTH	60_70	UKBB	H7_IRIDOCYCLITIS	-11.5099894410666	-11.5116446062294	-11.5092033698609	-11.5108754821203	2.02998588629188	-11.5008031927544	934.934253708011	715.705556102648	757.436075913403	939.784467816531	1.00133033168699	1332.19840510931	0.99017747947687	0.987167114459146	0.987876650442464	0.990227418623098	0.0426328740190197	0.993111987457264	212	62621	162	139	115	80	66	26	1	1	1	1	1	0	61599	61622	61646	61681	61695	61735	1071	1071	1071	1071	1071	1072
K11_BILIAOTH	60_70	UKBB	H7_KERATITIS	-12.5043431091376	1.38077551459785	1.05660907268854	-12.5036887322255	-12.5038493399192	-12.4981826920699	925.369552779667	0.709232723329775	1.00150418810706	1030.04816444457	996.216201736924	1513.89450902581	0.98921866549353	0.0515517419837166	0.291415207816906	0.990314768250821	0.989985741668227	0.99341301941864	573	63508	442	358	242	184	145	73	3	3	1	0	0	0	62553	62637	62753	62811	62850	62922	1083	1083	1085	1086	1086	1086
K11_BILIAOTH	60_70	UKBB	H7_KERATITISOTH	-12.0039659937481	-12.0042892657606	-12.0047742252294	-12.007247970976	-12.0040231477293	-11.9951317825299	1531.10076515306	1096.69509702132	1192.07960927877	1353.6388859999	1227.60486576652	1766.80478113255	0.993744578257582	0.991266628402881	0.991965081827932	0.992922579102533	0.992198082321039	0.994583070504908	158	62586	103	98	77	68	60	33	0	0	0	0	0	0	61573	61578	61599	61608	61616	61643	1068	1068	1068	1068	1068	1068
K11_BILIAOTH	60_70	UKBB	H7_LACRIGLAND	2.06992215659586	1.6492762902525	2.23417641116097	-10.1756943827908	-10.1710534024227	-10.1763579553391	1.00207531868244	1.00175480082765	1.00166923457508	675.645914777317	902.124341318739	1417.9814294797	0.0388629281955866	0.0996840649131984	0.0257173670309378	0.987983761399275	0.991004394652007	0.994273910059204	198	58417	171	138	83	43	19	8	3	2	1	0	0	0	57451	57484	57539	57579	57603	57614	990	991	992	993	993	993
K11_BILIAOTH	60_70	UKBB	H7_LACRIMALSYSTEM	0.716468190675799	-13.0133750270634	0.205125045700215	0.449073890136138	-0.164770860763068	-13.0129143303364	0.710227777450523	485.075702237684	0.709343685222493	0.709386365891341	1.00142979950799	1033.81077813713	0.313077038967395	0.97859730838626	0.772446830437219	0.526703890662058	0.869309517705029	0.989957031320727	1788	58929	1373	1281	1044	814	585	241	6	4	5	3	1	0	58345	58437	58674	58904	59133	59477	993	995	994	996	998	999
K11_BILIAOTH	60_70	UKBB	H7_LENS	-0.391562295779821	0.732436510640032	-0.124722988933724	0.638444206254567	0.00425139589912947	-12.0020846940821	0.580488707577748	0.263922285945992	0.502972161805657	0.450563342808623	0.708977137472106	531.263001148536	0.499968673968626	0.00551681671001464	0.804156107957012	0.15648555585588	0.995215497593001	0.981976039126977	6668	58804	5866	4768	3060	1791	995	335	24	22	9	7	2	0	58686	59784	61492	62761	63557	64217	896	898	911	913	918	920
K11_BILIAOTH	60_70	UKBB	H7_LIDLACRIMALORBIT	0.485613683686832	0.366472277308941	-0.364060667018072	-0.107547027864688	0.600020036493233	-12.0049015607805	0.580953365716247	0.450828588463199	0.709351005651033	0.70934509449632	0.502797338559351	435.488929523384	0.403216231943327	0.416283384662897	0.607789998905225	0.879490967328723	0.232727008442672	0.978007907986166	3461	60006	2602	2376	1919	1502	1098	498	13	12	8	6	4	0	59847	60073	60530	60947	61351	61951	1005	1006	1010	1012	1014	1018
K11_BILIAOTH	60_70	UKBB	H7_MACULADEGEN	-12.5046558129878	0.744544868174498	1.30364726975227	1.30615132552048	-12.5068207249501	-12.5108215223649	666.18782039374	0.709176386506433	0.709181679462833	1.00150603942745	1206.19309863525	1936.07038010182	0.985024214411906	0.293776683237956	0.0660268113855814	0.192169773872282	0.991727012562373	0.994844132750747	875	60754	789	611	360	184	91	37	5	5	3	1	0	0	59832	60010	60261	60437	60530	60584	1003	1003	1005	1007	1008	1008
K11_BILIAOTH	60_70	UKBB	H7_MYOPIA	-13.0065985858469	0.506272793704641	-13.0046817819764	-13.005420163155	-13.0049498276841	-13.0050873323925	1125.5540279902	1.00148343003824	1033.10722524458	1373.66222764093	1568.94919528191	2687.9764995281	0.990780066543986	0.613191628399694	0.989956549973191	0.99244598219045	0.993386446233002	0.996139654527149	585	61901	491	424	293	170	93	35	1	1	0	0	0	0	60942	61009	61140	61263	61340	61398	1052	1052	1053	1053	1053	1053
K11_BILIAOTH	60_70	UKBB	H7_OCUMUSCLE	-13.0146355981328	0.400751700943561	-13.0125590779777	-13.0127195371273	-13.0112704683971	-13.0121668181413	709.199464874471	0.709178241941168	722.15842907262	920.374218958819	997.182553281625	1574.66128649921	0.985358711457506	0.572010470479155	0.985623711148237	0.98871947747076	0.989589471637169	0.993406779642744	1475	63931	1242	968	640	379	232	102	2	2	0	0	0	0	63085	63359	63687	63948	64095	64225	1077	1077	1079	1079	1079	1079
K11_BILIAOTH	60_70	UKBB	H7_OPTNERVE	-12.0026304533284	-11.9999505111194	-12.0033744660287	-12.0001145911281	-12.0039667472873	-12.0016283384883	1397.01183459645	1072.31812971636	1331.63479566805	1564.43820846778	1680.92280708525	2751.89126511311	0.993144943033289	0.991071329353839	0.9928079549287	0.993879839921306	0.994302118878867	0.996520253644793	141	64643	116	98	68	49	34	10	0	0	0	0	0	0	63553	63571	63601	63620	63635	63659	1115	1115	1115	1115	1115	1115
K11_BILIAOTH	60_70	UKBB	H7_OPTNEUROTH	-11.0017518680267	-10.9992881983901	-11.0025435524904	-10.9974958088679	-11.0011861672563	-11.001624118133	919.695393269856	699.204232288123	906.674844772271	1106.93387497218	1208.23961394632	1739.66210395658	0.990455624036425	0.987448874205943	0.990317869491686	0.992073069619993	0.992735252833787	0.994954211224068	118	64626	98	84	54	36	25	8	0	0	0	0	0	0	63531	63545	63575	63593	63604	63621	1115	1115	1115	1115	1115	1115
K11_BILIAOTH	60_70	UKBB	H7_ORBIT	-12.0092735794607	-12.0108376060608	-12.0088763827066	-12.0117199034099	-12.0121521629404	-12.0139692529432	1590.98116734682	1136.0945137933	1302.34318521857	1445.96343482842	1361.00262606132	2300.34650896479	0.993977349839367	0.991564888961479	0.992642829182091	0.993371993093005	0.992957995716989	0.99583292475014	130	58149	91	91	68	55	47	21	0	0	0	0	0	0	57201	57201	57224	57237	57245	57271	987	987	987	987	987	987
K11_BILIAOTH	60_70	UKBB	H7_OTHERCONJ	-11.1677222031632	1.67943035397827	-11.1685755103646	2.52420774220338	-11.1674794092258	-11.1684747922048	782.143265566168	1.00158589183147	737.930773373012	1.00170780197288	1010.07662180814	1341.57599124497	0.988607905023602	0.093587236167676	0.987924485485507	0.0117386763147938	0.991178710915777	0.993357774189357	205	60225	161	131	92	58	37	21	2	2	1	1	0	0	59224	59254	59293	59327	59348	59364	1043	1043	1044	1044	1045	1045
K11_BILIAOTH	60_70	UKBB	H7_OTHIRISCILIARY	-11.9984188895177	-11.9992585615609	-11.9942488528202	-12.0005070593221	-12.0037248256691	-12.0128191346933	1420.54116739292	1111.89615141359	1414.78608123285	1747.0382119903	1776.20765050611	4241.00685901577	0.993260850457646	0.991389629953208	0.993235789163571	0.994519327659024	0.994607886186831	0.997739963546168	129	62719	108	88	58	39	24	6	0	0	0	0	0	0	61671	61691	61721	61740	61755	61773	1069	1069	1069	1069	1069	1069
K11_BILIAOTH	60_70	UKBB	H7_PARASTRAB	-11.0007510454584	-11.0007867966874	-11.0019171691848	-11.0011405768619	-11.0019866454037	-11.0099079582002	1001.45892475339	754.457665489265	995.122714483865	1335.50499192126	1746.47667856817	4513.94529615002	0.991235633649634	0.988366415596606	0.991178895935216	0.993427549126937	0.994973733499762	0.998053891598326	101	61480	89	73	44	22	12	2	0	0	0	0	0	0	60443	60459	60488	60510	60520	60530	1049	1049	1049	1049	1049	1049
K11_BILIAOTH	60_70	UKBB	H7_PTOSIS	-12.5146109654104	1.81903461667378	-12.5127706699428	-12.5131577403995	-12.5086182733756	-12.5053985123582	1158.92977543485	0.709396323550461	1090.35971103486	1278.69866990673	1405.73752246857	2492.34432824918	0.991384274497907	0.0103413698738208	0.990843822181109	0.992192143266577	0.992900309245147	0.995996611535416	333	58346	273	226	160	109	65	26	2	2	0	0	0	0	57416	57463	57529	57580	57624	57663	988	988	990	990	990	990
K11_BILIAOTH	60_70	UKBB	H7_REFRAACCOMMODIS	-13.0136145374658	-0.122386497042517	-13.0121139907278	-13.0121962203884	-13.0109290970189	-13.0112701667041	764.892868551113	1.00145845235292	798.483705449714	1040.51996899285	1145.52832822771	1771.84123414261	0.986425731454302	0.902734083281807	0.986998225150441	0.990022334818513	0.990937809225076	0.994140898134899	1239	63776	1063	822	526	295	175	74	1	1	0	0	0	0	62875	63116	63412	63643	63763	63864	1076	1076	1077	1077	1077	1077
K11_BILIAOTH	60_70	UKBB	H7_RETINALBREAK	-11.9928389833819	-11.9941424532118	-11.9927279807937	-12.0004013706375	-11.9997923449233	-12.0045985252015	1280.84572270043	870.392207581029	961.961939376722	1106.23214679591	1185.22636492979	2108.52297792989	0.99252934129388	0.989005372369295	0.990053073577899	0.991344721618053	0.991921977303865	0.995457373632344	207	58768	155	152	123	95	60	23	0	0	0	0	0	0	57843	57846	57875	57903	57938	57975	977	977	977	977	977	977
K11_BILIAOTH	60_70	UKBB	H7_RETINALDETACH	0.59949644105297	0.628659649178806	0.178152943725741	-12.9987263488855	-12.9989950757619	-12.9992203162228	1.00210290248571	0.709478913940565	1.00158534226866	863.688562189246	922.416175515483	1514.10295769447	0.549680869790458	0.375570946367237	0.858824319761209	0.987992093457596	0.98875631795071	0.993149904553223	1047	59286	799	738	586	413	277	116	4	3	1	0	0	0	58545	58606	58758	58931	59067	59228	985	986	988	989	989	989
K11_BILIAOTH	60_70	UKBB	H7_RETINALDETACHBREAK	1.56853224943672	0.857553264132797	-12.4934424205614	-12.4962721894393	-12.4970881978089	-12.4894388827358	1.00236529256839	1.0018250613099	882.971153598123	1079.59825318881	1155.36933934365	1887.74009165466	0.117622548807852	0.392002742146704	0.988710851795352	0.990764749775035	0.991369825252191	0.994721170672615	412	58881	315	303	244	162	107	41	2	1	0	0	0	0	57997	58009	58068	58150	58205	58271	979	980	981	981	981	981
K11_BILIAOTH	60_70	UKBB	H7_RETINALDETACHOTH	-11.9952390721467	-11.9951054155543	-11.9917011553773	-11.9946345796669	-11.9952022084369	-12.0010864404127	1172.3318143286	856.866988259416	941.84921346263	1082.92565153938	1143.1829481584	1806.52841564474	0.991836228493302	0.988830942296494	0.989841543025716	0.991162700734983	0.991628102009675	0.994699551321371	228	58806	173	157	134	96	64	30	0	0	0	0	0	0	57880	57896	57919	57957	57989	58023	981	981	981	981	981	981
K11_BILIAOTH	60_70	UKBB	H7_RETINALDISOTH	-13.0308617786759	0.991550995232294	1.174885933204	0.626685491095687	-13.0254207612646	-13.0264056261207	685.59048887635	0.502907166182926	0.579847972507349	1.0014451673754	1053.76152728031	1672.08131373141	0.984835703494241	0.0486509196604312	0.0427446520347311	0.531458508801589	0.990137695099118	0.993784116410894	1516	61504	1300	1020	641	374	208	96	7	8	4	1	0	0	60700	60980	61359	61626	61792	61904	1013	1012	1016	1019	1020	1020
K11_BILIAOTH	60_70	UKBB	H7_RETINANAS	1.76490831485089	1.27933089323817	-11.5022211409398	-11.4992774481551	-11.502430450875	-11.5012749886658	1.00194584820309	1.00162635152183	730.254137495375	867.476359154853	1011.4867157099	1863.96101547768	0.0781570699114132	0.201512718660853	0.987433052784186	0.98942354205311	0.990926807317637	0.995076811458883	280	59049	234	196	136	90	50	19	2	1	0	0	0	0	58113	58151	58211	58257	58297	58328	980	981	982	982	982	982
K11_BILIAOTH	60_70	UKBB	H7_RETINAVASC	-12.0004683903455	-12.0029313293695	-12.001284237161	-12.005058367196	-11.99893227256	-11.9995814152841	1264.91158638812	953.168831624013	1194.12688826108	1569.99635382473	1670.75108221725	3517.97684404425	0.992430423659555	0.989952776287563	0.99198118868523	0.993898993869222	0.994269834321699	0.997278474928473	167	58958	141	120	78	46	33	9	0	0	0	0	0	0	58004	58025	58067	58099	58112	58136	980	980	980	980	980	980
K11_BILIAOTH	60_70	UKBB	H7_RETINOPATHYDIAB	-11.4981042009132	1.68630688770399	1.44326192445659	-11.4940108270747	-11.4958915895545	-11.5007253589724	632.380431559773	0.709490930658868	1.00172787517195	817.305443593306	904.397424629372	1300.6191893142	0.985493456312301	0.0174642984780277	0.149648979227683	0.988779480714604	0.989858277824011	0.992944797603175	436	59271	347	276	172	112	66	37	2	3	1	0	0	0	58368	58439	58543	58603	58649	58678	990	989	991	992	992	992
K11_BILIAOTH	60_70	UKBB	H7_RETIVASCOCCLUSION	-12.4996970008337	-12.5035370886998	1.55203115551695	-12.4975980152249	-12.4965492433545	-12.506230531367	1282.49106164892	957.25252050425	1.00152718935146	1434.03818460947	1466.00099563885	2631.69053857027	0.992223604784895	0.989578407673692	0.121222057134319	0.993046548978652	0.993198720202372	0.996208334319311	275	58991	223	193	136	87	65	28	1	1	1	0	0	0	58063	58093	58150	58199	58221	58258	979	979	979	980	980	980
K11_BILIAOTH	60_70	UKBB	H7_RETVASCNAS	-12.0013118935003	-12.0039433365388	-12.0009745660257	-12.0031773129697	-12.0002651760405	-12.0019922837721	1393.34146037466	1051.64676386637	1342.69958370808	1752.71719299162	1943.20220741352	4333.95591005602	0.993127640753816	0.990892804114016	0.99286864690568	0.994535869770242	0.995072687024414	0.997790426967673	132	58907	115	98	60	36	23	5	0	0	0	0	0	0	57945	57962	58000	58024	58037	58055	979	979	979	979	979	979
K11_BILIAOTH	60_70	UKBB	H7_SCLERACORNEA	-13.0081895261798	0.88170395806865	0.488289683031844	-13.0078669608698	0.725913441589803	-13.0012450488792	944.795585150642	0.709259896481352	1.00148299847086	1015.27484529605	1.0013646479155	1494.52409870831	0.989014866450921	0.213819047763457	0.625856842250871	0.989777652501216	0.468498548800567	0.993059086924734	918	63781	698	584	423	314	255	119	4	4	2	1	1	0	62911	63025	63186	63295	63354	63490	1086	1086	1088	1089	1089	1090
K11_BILIAOTH	60_70	UKBB	H7_STENOLACRI	-12.516065334012	-12.5141900648544	-12.5159303945418	1.91468859349643	-12.5148354363602	-12.5143784624648	1513.11919988881	1094.14696620566	1208.5271600916	1.00172353605759	1331.6813754615	2139.35063953241	0.993400214990137	0.990874478783264	0.991736975843528	0.0559539367967094	0.992501774688906	0.995332708797518	217	58221	165	152	122	100	66	33	1	1	1	1	0	0	57286	57299	57329	57351	57385	57418	986	986	986	986	987	987
K11_BILIAOTH	60_70	UKBB	H7_STRABISMUS	-12.0059611485967	-12.0056470351376	-12.0016996884804	-12.0014938277197	-12.000792288661	-12.0029747823838	1078.67526263139	844.249642755902	1001.03596570427	1234.59899962545	1214.47010870159	2025.02949702769	0.991119502239093	0.988654069739245	0.990434168396533	0.99224391415972	0.99211582813738	0.99527071966167	254	64562	197	160	117	82	58	29	0	0	0	0	0	0	63514	63551	63594	63629	63653	63682	1105	1105	1105	1105	1105	1105
K11_BILIAOTH	60_70	UKBB	H7_STRABOTH	-12.0043155417333	-12.0043807641114	-12.0013911628378	-12.0017006266278	-12.0011412582748	-12.0024288907857	1359.09731832281	1096.08971775715	1220.33914485865	1466.27768625781	1296.76765726846	2065.78919858031	0.992952724305571	0.991261738482461	0.99215335310358	0.993469269294732	0.992615956619881	0.995364241989762	167	61508	121	96	78	62	48	28	0	0	0	0	0	0	60506	60531	60549	60565	60579	60599	1048	1048	1048	1048	1048	1048
K11_BILIAOTH	60_70	UKBB	H7_VISDISTNAS	-12.5030436567138	1.44223479474651	-12.5019114190167	-12.5023057731153	-12.5024055294252	-12.5006744166835	1335.22521532387	1.00169915480924	1240.31203712256	1499.64469191759	1421.96797963091	2156.91446735562	0.992528721301537	0.149927282137982	0.991957738943525	0.993348236917413	0.99298482950142	0.995375783587725	307	62051	233	181	130	90	67	37	1	1	0	0	0	0	61092	61144	61195	61235	61258	61288	1032	1032	1033	1033	1033	1033
K11_BILIAOTH	60_70	UKBB	H7_VISFIELDDEF	-10.9990977630069	-10.9979618702771	-10.998172450741	-11.0008296514487	-10.9990152217512	-11.0069811083319	987.724094631775	782.531845626833	980.176583223276	1440.38379754738	1592.6108785569	2045.92281735648	0.991115100908011	0.988786635136219	0.991047441846828	0.993906272189923	0.994489630339582	0.99570743439229	117	61938	99	74	44	26	14	5	0	0	0	0	0	0	60923	60948	60978	60996	61008	61017	1033	1033	1033	1033	1033	1033
K11_BILIAOTH	60_70	UKBB	H7_VISUALDISTBLIND	1.5218241303863	0.308424522645301	0.514185477978573	-13.5024025592783	-13.5032738131139	-13.5030803740555	0.503889281354661	0.709341845943581	0.709163517890895	961.247232834184	958.505393748522	1484.11573294281	0.00252644696539556	0.66370485407472	0.468415760605717	0.988792681118744	0.988759899116156	0.992740626306346	1656	63235	1259	1045	824	575	411	211	7	3	2	0	0	0	62563	62777	62998	63247	63411	63611	1062	1066	1067	1069	1069	1069
K11_BILIAOTH	60_70	UKBB	H7_VISUDISTURB	1.77638860282098	0.562936645902434	0.0661408768996471	-12.512292597341	-12.5124279306426	-12.5118668369093	0.504040180650558	0.709397116740078	1.00150254361622	651.266442277	647.728790893654	994.496505545012	0.000424603873537012	0.427461912987471	0.947344668740078	0.984671786677694	0.984587913442734	0.98996199386594	1318	62819	993	826	659	466	339	173	7	3	1	0	0	0	62088	62255	62422	62615	62742	62908	1049	1053	1055	1056	1056	1056
K11_BILIAOTH	60_70	UKBB	H7_VISUDISTURBSUB	3.80081566819496	-11.5646131013832	-11.5692557427932	-11.566652917004	-11.5657076623307	-11.5651489442068	0.712418859766769	1169.5593046456	1236.29013950389	1538.55518791308	1521.17133258137	2008.74272792415	9.54994438239437e-08	0.992110638726087	0.992533471299348	0.994001666678803	0.993933615187227	0.995406279421129	109	61835	69	59	58	39	27	16	2	0	0	0	0	0	60845	60855	60856	60875	60887	60898	1028	1030	1030	1030	1030	1030
K11_BILIAOTH	60_70	UKBB	H7_VITRBODYGLOBE	-13.0132838352954	0.872878721918597	0.354476832534817	-0.0793361121487041	-13.0134563084969	-13.0137863217668	742.538778408071	0.503154005094901	0.709168706776351	1.0014707666546	677.792803096848	1292.96032283304	0.986017475350556	0.0827737169974727	0.617181838505381	0.936857956149137	0.984681752403859	0.991969340679799	1482	62830	1164	1126	907	693	474	161	5	7	3	1	0	0	62066	62104	62323	62537	62756	63069	1077	1075	1079	1081	1082	1082
K11_BILIAOTH	60_70	UKBB	H7_VITREOUS	-13.0239835715589	0.987950664201437	0.250041636810198	0.915043827373338	-13.0219238038971	-13.0232228545917	703.324492785677	0.4507203469629	0.709174978734969	0.579887407635724	645.895384449341	1187.72679759649	0.985225821572897	0.0283840465050884	0.724402569340147	0.114572939875133	0.983914905753669	0.991251506442572	1680	62947	1306	1254	1009	775	533	197	8	10	5	3	0	0	62234	62286	62531	62765	63007	63343	1079	1077	1082	1084	1087	1087
K11_BILIAOTH	60_70	UKBB	H7_VITRHAEMORR	-11.1664171979592	2.09061351143375	-11.1667215073902	-11.1653190360729	-11.1654970100165	-11.1681591899939	994.505235807333	1.00159669342567	894.802108933882	1031.46682682564	989.971210274489	2350.70648411833	0.991041450200538	0.0368627625646653	0.990043023663068	0.991363307602579	0.991001163758444	0.996209280772367	133	62231	103	89	60	45	34	10	0	1	0	0	0	0	61190	61204	61233	61248	61259	61283	1071	1070	1071	1071	1071	1071
K11_BILIAOTH	60_70	UKBB	H7_VITROPACIT	-11.0008065965429	-11.0008301879138	-11.002011158385	-11.0036896437942	-11.0053626008092	-11.0114190839707	934.664103311849	681.15515995012	905.561772573079	1173.03393418364	1237.60942238657	2606.61877259396	0.990609277642424	0.987114520266551	0.990306438330434	0.992515523154104	0.992904956102653	0.996629420749741	116	62281	98	86	54	30	19	7	0	0	0	0	0	0	61229	61241	61273	61297	61308	61320	1070	1070	1070	1070	1070	1070
K11_BILIAOTH	60_70	UKBB	H7_VITROTH	-11.5030394253873	1.20408876985927	-11.5018702135423	-11.5012477927255	-11.5023605366976	-11.5056029737274	778.354192417907	1.00155081161522	703.782804841023	1013.530394856	1088.71128917955	2479.51914496998	0.988208756934133	0.229276618965933	0.986960812208502	0.990946032652979	0.991570414265554	0.996297624864175	265	62514	232	210	138	67	39	12	1	1	0	0	0	0	61474	61496	61568	61639	61667	61694	1072	1072	1073	1073	1073	1073
K11_BILIAOTH	60_70	UKBB	H8_BPV	2.25535670854299	-11.1741843109641	-11.1731272048485	-11.1735240065078	-11.16856936711	-11.1717029086998	1.00208818203163	659.178134667134	883.715474267066	1200.88921156243	1834.87208893406	3575.77677698507	0.0244072748364759	0.98647515491181	0.989912332142513	0.992576289655129	0.995143435832896	0.997507194849285	175	62491	157	118	68	38	17	3	1	0	0	0	0	0	61439	61478	61528	61558	61579	61593	1069	1070	1070	1070	1070	1070
K11_BILIAOTH	60_70	UKBB	H8_CONSENHEARINGLOSS	1.69701041774247	1.16914823024236	-11.5022302792155	-11.5007886654395	-11.4970468589263	-11.5035695563147	1.00198736157887	1.00158719842919	689.204567770195	886.044364625974	1014.04500970805	1448.92837010119	0.0903328502184718	0.243091055053209	0.986684612416982	0.989643809703093	0.990953932451179	0.993665370692089	327	60880	263	213	155	99	59	26	2	1	0	0	0	0	59928	59978	60036	60092	60132	60165	1014	1015	1016	1016	1016	1016
K11_BILIAOTH	60_70	UKBB	H8_EAR_MASTOID	1.07916111779388	0.319201752474295	0.206204043661893	0.261428437854052	0.248205441231513	-0.673352245419656	0.323326059433024	0.338540339572126	0.382465665889339	0.412472474655885	0.411881194964208	1.00154827455002	0.000844789179708671	0.34574404310822	0.589787542890843	0.526205999291139	0.546765396765471	0.501385522862726	6925	55108	4861	4461	3836	3159	2424	1247	28	21	16	10	6	1	56227	56627	57252	57929	58664	59841	917	924	929	935	939	944
K11_BILIAOTH	60_70	UKBB	H8_EUSTNAS	-13.0100720960694	-13.0092856442004	-13.0111458587184	-13.0121268760986	-13.0119977406266	-13.010801114397	1882.13381935859	1287.06695548941	1353.48229116941	1392.4805358459	1413.06464237098	2069.68248185233	0.994484742323733	0.991935360179884	0.992329982759536	0.992544223222145	0.992652901310726	0.994984231132122	282	62090	182	178	166	154	115	61	0	0	0	0	0	0	61125	61129	61141	61153	61192	61246	1065	1065	1065	1065	1065	1065
K11_BILIAOTH	60_70	UKBB	H8_EXTERNAL	-0.00204782332088698	-0.311239792467974	-0.602184703477768	-0.0553270348698076	0.210764701367527	-13.0096643998961	0.710209929363564	0.580177781578143	0.709383920936233	0.580091434965418	0.502693457219319	583.647232458021	0.997699378339627	0.591643508368168	0.395945808920009	0.924015857764	0.675018214827071	0.98221639669841	4143	58768	2835	2705	2411	2086	1610	826	8	7	6	5	4	0	59054	59184	59478	59803	60279	61063	1014	1015	1016	1017	1018	1022
K11_BILIAOTH	60_70	UKBB	H8_EXTOTITIS	-14.0309138742968	-14.0281838255064	-0.461488445344975	0.756808135956631	1.05842488823396	-14.0296234533567	1207.42543092575	834.595716158748	1.00165923202171	0.580181614166969	0.50282715837924	1576.2306480649	0.990728373516205	0.986589501887658	0.644996635842977	0.192085935437424	0.0352958578199254	0.992898328580005	1823	58115	1199	1164	1048	927	730	348	3	4	6	6	4	0	57726	57761	57877	57998	58195	58577	1010	1009	1007	1007	1009	1013
K11_BILIAOTH	60_70	UKBB	H8_HL_NAS	2.20420109125546	1.71823212261893	1.43920802358944	2.079423998789	-11.6047802258803	-11.604626485943	0.412675424475985	0.411799258947114	0.579838352894439	0.579882594089247	595.230361049416	1209.09489677592	9.23097268185307e-08	3.0127651602803e-05	0.0130616148519806	0.000335866604784429	0.984445201336959	0.992342197309021	1084	62482	915	728	490	275	161	58	14	11	6	3	0	0	61590	61777	62015	62230	62344	62447	1047	1050	1055	1058	1061	1061
K11_BILIAOTH	60_70	UKBB	H8_HL_SEN_NAS	-11.500156455651	1.57546139567932	-11.5003497828092	-11.5009637874258	-11.4939574169917	-11.5009428466945	877.646029106986	1.00158606479804	885.176692337855	1161.77654845328	1317.22725949372	2067.18004601029	0.9895452900082	0.115726559444058	0.98963405444641	0.992101500435816	0.993037849223535	0.995560920100058	218	60803	183	145	96	60	34	12	1	1	0	0	0	0	59824	59862	59911	59947	59973	59995	1013	1013	1014	1014	1014	1014
K11_BILIAOTH	60_70	UKBB	H8_INNER	0.90759921449077	-13.5154586710827	-13.5150209338185	-13.5170764873015	1.38411859145542	0.868518039705424	0.709996721898673	695.497827076941	746.779641802771	841.192345593178	0.502848487030751	1.0015098653804	0.201138502647223	0.984495857922101	0.985560883932075	0.987179385816392	0.00591320425049743	0.385827685956893	1581	62954	1121	1016	853	703	530	271	3	1	3	4	4	1	62332	62437	62600	62750	62923	63182	1079	1081	1079	1078	1078	1081
K11_BILIAOTH	60_70	UKBB	H8_LABYRINTHITIS	-12.1723726394958	-12.1724555005181	-12.1691739945876	-12.1702735676082	2.26804734457581	-12.1684525828553	1441.31661869835	1104.70380146262	1247.86796123286	1355.97847011114	1.00140860089055	2107.77351003963	0.993261693772101	0.991208487043898	0.992219175062444	0.992838866380271	0.0235214522516337	0.995393733498078	176	62352	128	112	88	73	53	29	1	1	1	1	1	0	61336	61352	61376	61391	61411	61435	1063	1063	1063	1063	1063	1064
K11_BILIAOTH	60_70	UKBB	H8_MED_SUPP	-12.0016988748565	-11.9987846987855	-12.0012689672031	-12.0011599140058	-11.9956627757748	-11.9955405816357	1577.11238802944	1154.01641967871	1363.20480610294	1528.01253588018	1657.357876971	2355.25503305961	0.993928221042672	0.991704214598628	0.992975741074492	0.993733401045026	0.994225103284474	0.995936314702182	128	62079	90	82	64	52	33	17	0	0	0	0	0	0	61051	61059	61077	61089	61108	61124	1066	1066	1066	1066	1066	1066
K11_BILIAOTH	60_70	UKBB	H8_MENIERE	-12.00756840002	-12.0083027634642	-12.0096725184275	-12.0083361260058	-12.0072295698662	-11.9987126833237	1428.28624590001	1054.78423567412	1196.87131921662	1508.86258170875	1511.74768364187	2653.16822266397	0.993292282543394	0.9909165949899	0.991993983537883	0.993650074586322	0.99366277688633	0.996391651730038	139	62388	116	99	74	51	31	13	0	0	0	0	0	0	61344	61361	61386	61409	61429	61447	1067	1067	1067	1067	1067	1067
K11_BILIAOTH	60_70	UKBB	H8_MIDDLEMASTOID	0.476483187446983	-0.260998184504949	0.91917857378337	0.623601376387179	-0.0665334489054885	-12.0080563079346	1.00239958861309	1.00162505406378	0.580258582085146	0.709395466807141	1.00144152214135	578.499035873066	0.634542827850953	0.794420474146456	0.113174511567305	0.379368593599118	0.947029374127505	0.983439290019936	1400	62398	885	860	803	720	565	293	6	5	5	3	1	0	61837	61862	61919	62002	62157	62429	1070	1071	1071	1073	1075	1076
K11_BILIAOTH	60_70	UKBB	H8_NONSUPPNAS	1.79298261837357	-12.5139093329965	1.8690448043388	1.31321856419374	-12.5129452029091	-12.5188735272182	1.00226887297765	903.412328922798	0.709546399588804	1.00158359642026	993.573694695182	1475.05430815883	0.0736270918761204	0.988948196251125	0.00843506118927584	0.189809710877837	0.989951805356548	0.993228387633981	359	62118	235	223	210	179	135	82	3	2	2	1	0	0	61172	61184	61197	61228	61272	61325	1067	1068	1068	1069	1070	1070
K11_BILIAOTH	60_70	UKBB	H8_OTHEREAR	1.84012797082644	1.15211399702243	1.27293582783273	1.23611388660834	0.218426836860859	-11.4947888857741	0.382901427633909	0.411869609571619	0.450454933945581	0.579906904612267	1.00127885552223	582.771616718371	1.54173589699849e-06	0.00515350923869048	0.00471495391328002	0.0330419672862832	0.827313910482426	0.984263269422795	1957	63150	1580	1303	965	625	418	176	18	14	9	4	1	0	62459	62736	63074	63414	63621	63863	1050	1054	1059	1064	1067	1068
K11_BILIAOTH	60_70	UKBB	H8_OTHHEARINGLOSS	2.18253668259649	1.70167793192465	1.42326847898458	2.08019758683411	-11.5966588023583	-11.5963128842327	0.412660020409327	0.411794309118653	0.579830405123776	0.579876736352229	593.095251709878	1204.85928378412	1.23023008257371e-07	3.59074161303791e-05	0.0141030086660976	0.00033410708444402	0.984400135647487	0.992320782774803	1108	62671	938	740	499	275	161	58	14	11	6	3	0	0	61777	61975	62216	62440	62554	62657	1050	1053	1058	1061	1064	1064
K11_BILIAOTH	60_70	UKBB	H8_PERFORATION	-12.0014698913661	-12.0020186260452	-12.0016156808094	-12.0026654142471	-12.0019788637695	-12.0022744537455	1348.35590185011	968.455375882678	1031.56596831793	1181.44827445529	1240.5226787811	1570.76224124391	0.992898268860585	0.990112109988173	0.990717328678003	0.991894205701075	0.992280637504882	0.993903382674452	180	62086	125	115	102	81	53	30	0	0	0	0	0	0	61074	61084	61097	61118	61146	61169	1067	1067	1067	1067	1067	1067
K11_BILIAOTH	60_70	UKBB	H8_TINNITUS	-11.5105050540124	-11.5104137617761	2.02475726774417	-11.5130226992526	-11.5070145098833	-11.5119089615976	880.792557866368	698.930760749579	1.00160387534443	1145.34829404602	1247.82238792979	2180.33015523493	0.989573262418236	0.986860549252075	0.0432264801716206	0.991979812243093	0.99264227090274	0.99578727481813	220	60640	182	152	99	58	37	13	1	1	1	0	0	0	59663	59693	59746	59787	59808	59832	1014	1014	1014	1015	1015	1015
K11_BILIAOTH	60_70	UKBB	H8_VERTIGO	1.47646621863994	-12.1762794062013	-12.1769028915851	-12.1765414506059	2.233059704116	-12.1693643869322	1.00203944651349	714.718986811312	892.744671811738	1152.33117070044	1.00127549145735	2444.89791569966	0.140626725764687	0.986407531372786	0.989117312185163	0.991569009088451	0.0257331673500549	0.996028583523391	375	62686	321	258	167	109	57	19	1	0	1	1	1	0	61663	61726	61817	61875	61927	61965	1076	1077	1076	1076	1076	1077
K11_BILIAOTH	60_70	UKBB	HDINJ	0.969804826236382	0.863061559983662	0.126418921526634	-12.4975875169793	1.70983201552469	-12.4927702936882	0.709731370287069	0.579897609093865	1.00156165427191	665.956208614894	0.579644457406118	1078.31683869348	0.171801125365862	0.136671818443528	0.899556350162122	0.985027473680135	0.00317985386076315	0.990756366586767	1426	63714	1108	885	644	436	297	141	6	6	4	3	3	0	62945	63168	63409	63617	63756	63912	1081	1081	1083	1084	1084	1087
K11_BILIAOTH	60_70	UKBB	HERING_BILATERAL	-12.4889373944608	1.29812859143255	-12.4886642076752	-12.4883925081803	-12.4883974158859	-12.4870748097494	1301.33293468452	1.00322650195883	1141.53321765186	1308.33030631548	1473.81455480035	2083.54245189463	0.992342791686369	0.195681432141918	0.99127111376892	0.992384075937549	0.993239189953865	0.995218151399976	330	48598	257	224	170	127	74	35	1	1	0	0	0	0	47990	48023	48077	48120	48173	48212	680	680	681	681	681	681
K11_BILIAOTH	60_70	UKBB	HERING_UNILATERAL	-12.0062825226289	-12.0071257623577	-12.0069921992638	-12.0074302671589	-12.0072090941179	-12.0106447491252	1684.6887156068	1215.4630634026	1389.41856687557	1754.57227259763	2179.48652568199	3764.27833569279	0.994313758810248	0.992118111412508	0.993104975932892	0.99453971284436	0.995604323229685	0.99745420213494	125	48493	101	94	69	45	26	6	0	0	0	0	0	0	47838	47845	47870	47894	47913	47933	679	679	679	679	679	679
K11_BILIAOTH	60_70	UKBB	HYPOTHYROIDISM	2.44323103014987	1.61621268925712	1.93370338789942	1.46075078733435	1.25869049640906	2.4939865258346	0.338729783845788	0.373968467009556	0.373545201738964	0.528049675497073	0.599517026854741	0.524997658069689	5.47643577652189e-13	1.54769381697414e-05	2.25935832920004e-07	0.0056694055382579	0.0357721870617174	2.02942679518487e-06	3746	13479	2825	2494	1925	1352	898	439	30	24	19	10	7	4	14284	14615	15184	15757	16211	16670	86	92	97	106	109	112
K11_BILIAOTH	60_70	UKBB	HYPOT_THYRO_INCL	1.79234504276501	0.919860127652904	1.21527459956173	0.76070712117801	0.533601958031214	1.77082864523948	0.296124422701426	0.338555654189307	0.338413584497832	0.503428117069581	0.580063045025222	0.503150028595552	1.424596447486e-09	0.00658740119966405	0.000329294303492571	0.130774667379165	0.357623250365959	0.000432386564650454	3746	62242	2825	2494	1925	1352	898	439	30	24	19	10	7	4	62102	62433	63002	63575	64029	64488	1031	1037	1042	1051	1054	1057
K11_BILIAOTH	60_70	UKBB	I9_ABAORTANEUR	2.54561957630639	2.21412716208124	-11.1471676172797	-11.1486892506726	-11.1391421591814	-11.1381466174505	0.710112741479927	0.709903141272005	731.4211050219	1069.39147777371	1352.15541610324	4623.0877896816	0.000337323103813181	0.00181518659834193	0.987840371871704	0.9916819929091	0.993427050680934	0.998077703251809	238	60214	223	159	88	41	16	3	4	2	0	0	0	0	59294	59358	59429	59476	59501	59514	931	933	935	935	935	935
K11_BILIAOTH	60_70	UKBB	I9_AF	1.30668174667517	1.43547839867736	1.24146704697497	0.883423910115699	0.692285654854276	1.15443664937154	0.391682454871051	0.293465388098337	0.389860170048113	0.585258350859081	0.712902422439572	1.00450241616176	0.000849704705572009	1.0008347241398e-06	0.00145059148053618	0.131181339839974	0.331508183622791	0.250447882766449	3972	26395	3397	2648	1742	1085	648	264	30	24	11	6	3	1	26685	27434	28340	28997	29434	29818	255	261	274	279	282	284
K11_BILIAOTH	60_70	UKBB	I9_ANGINA	1.68279610223241	0.650507809966731	0.0195401118805329	0.40000562780403	1.43539519496738	1.65676586637112	0.360266668329703	0.45164112468944	0.709817940729487	0.709789500920773	0.450982313876954	0.709275856595287	2.9977544703488e-06	0.14977684469036	0.978038333806687	0.573056822126349	0.00145848624875637	0.0194987771535935	2796	54068	2221	1928	1455	996	634	247	17	11	9	8	6	2	53826	54119	54592	55051	55413	55800	800	806	808	809	811	815
K11_BILIAOTH	60_70	UKBB	I9_AORTANEUR	2.02275690615166	1.658251782675	-11.5011628456864	-11.5001428830444	-11.4969078748422	-11.5037113672834	0.710037843486984	0.709722208720384	663.726527998132	917.319832257588	1240.3271304	2616.62728130782	0.00438842446239609	0.0194662361042996	0.986174816488905	0.989997440609789	0.99260431082391	0.996492200402502	415	60422	375	280	164	83	38	11	4	2	0	0	0	0	59523	59618	59734	59815	59860	59887	935	937	939	939	939	939
K11_BILIAOTH	60_70	UKBB	I9_ARTEMBTHR	2.92873376275232	1.78688483452549	2.20481699750052	-11.154867041238	-11.1545189256481	-11.1600539171709	0.710454424733002	1.00181687340393	1.00196822327239	975.167849918518	1004.87213751156	1748.54494660553	3.75045230121494e-05	0.0744815020165189	0.0277724357060064	0.990873261361534	0.991143315324538	0.994907551973065	206	59992	165	123	84	59	40	13	4	2	1	0	0	0	59103	59145	59184	59209	59228	59255	926	928	929	930	930	930
K11_BILIAOTH	60_70	UKBB	I9_ARTEMBTHRLOW	2.73243074231844	-11.1460125262988	2.7264515160683	-11.152676023035	-11.1477060070086	-11.1335713604975	1.00245923332326	816.116415219442	1.00200148357485	1316.48858383814	1375.63779922482	2595.3394253295	0.00641599357667428	0.989103325598862	0.00650836848960333	0.993240775739352	0.993534282667233	0.99657721939472	121	59895	101	76	53	31	22	5	2	1	1	0	0	0	58991	59016	59039	59061	59070	59087	922	923	923	924	924	924
K11_BILIAOTH	60_70	UKBB	I9_ARTEMBTHRNAS	2.92873376275232	1.78688483452549	2.20481699750052	-11.154867041238	-11.1545189256481	-11.1600539171709	0.710454424733002	1.00181687340393	1.00196822327239	975.167849918518	1004.87213751156	1748.54494660553	3.75045230121494e-05	0.0744815020165189	0.0277724357060064	0.990873261361534	0.991143315324538	0.994907551973065	206	59992	165	123	84	59	40	13	4	2	1	0	0	0	59103	59145	59184	59209	59228	59255	926	928	929	930	930	930
K11_BILIAOTH	60_70	UKBB	I9_ARTOTH	1.76164829380804	0.465483014898157	1.44618495144416	1.17918632367888	1.18808253607031	-10.5089151669932	0.710131516854285	1.00166424278058	0.709433504118252	1.00159618320852	1.00142510590209	535.466616684073	0.0131111710752061	0.64213941455436	0.0414992853806194	0.239072943781145	0.235467607656679	0.984341950243966	662	60347	527	456	328	222	159	73	7	5	4	2	1	0	59539	59610	59738	59844	59907	59993	936	938	939	941	942	943
K11_BILIAOTH	60_70	UKBB	I9_ATHSCLE	2.75255624335104	1.88411571122946	1.65870031557155	-11.1540803622889	-11.1564972394951	-11.1833381220848	0.580851673674429	0.70953588543518	1.00176001440223	784.955563531847	988.955447679726	1715.41736057729	2.14957738518943e-06	0.00792097421032727	0.0977651420150938	0.988662582404177	0.990999181897272	0.994798379785265	337	60353	292	228	144	84	39	10	6	3	1	0	0	0	59450	59514	59598	59658	59703	59732	942	945	947	948	948	948
K11_BILIAOTH	60_70	UKBB	I9_AVBLOCK	-12.4925985737455	0.557717909199828	-12.4937224600649	1.61958167904379	-12.4936895670769	-12.4924042200139	850.292911741842	1.00217577568366	865.839939245769	1.00233985711816	1361.30526522629	2768.73990822145	0.988277812503826	0.577864259460643	0.988487245868331	0.106137359193407	0.992677335255469	0.996400000373519	673	50048	584	450	268	165	90	32	2	2	1	1	0	0	49460	49594	49776	49879	49954	50012	675	675	676	676	677	677
K11_BILIAOTH	60_70	UKBB	I9_CARDARR	2.70565426536615	-13.2581825672362	-13.2460763089637	2.87141503254172	-13.2615667100514	-13.2638508832022	1.00871283779129	2287.37169412624	2501.05548884493	1.00801192059856	3405.62154188796	5639.27674779437	0.00731213635388938	0.995375285980552	0.995774267937385	0.00439131084792357	0.996893027466868	0.998123338762747	317	21574	282	116	88	58	37	15	2	1	1	1	0	0	21439	21605	21633	21663	21684	21706	168	169	169	169	170	170
K11_BILIAOTH	60_70	UKBB	I9_CARDMPRI	-11.1524778064695	2.33183896342097	1.99940903168708	-11.1540363622254	2.66850601241016	-11.143403191492	764.902879448591	0.710509062428795	1.00225185475182	875.364800944736	1.00239581741011	1454.16518186543	0.988367053086041	0.0010310024750372	0.046051958287011	0.98983350418888	0.00776483356197841	0.993885796157285	240	48846	190	160	112	77	42	26	4	4	2	1	1	0	48240	48270	48318	48353	48388	48404	652	652	654	655	655	656
K11_BILIAOTH	60_70	UKBB	I9_CARDMYO	-12.1613350948791	1.02612364448577	2.19151417651809	-12.1612522777517	-12.1564251744313	-12.1449111038166	937.82884012455	1.00211077969847	0.710216133976061	1160.86071158526	1328.35684571981	2192.53358693397	0.989653688226507	0.305853088821439	0.00203073357907871	0.991641462362549	0.992698280881981	0.995580369867096	424	49033	345	286	184	121	72	33	3	3	2	0	0	0	48452	48511	48613	48676	48725	48764	657	657	658	660	660	660
K11_BILIAOTH	60_70	UKBB	I9_CARDMYOOTH	-12.0018262893515	-11.9981272388399	-11.9976972802808	-11.9937622256968	-11.9885571867384	-11.9767068039271	1247.02179223412	989.885247066898	1235.55530628828	1559.01597713205	1803.29712478367	3474.84310576549	0.992320964940197	0.990329297143352	0.992252368679629	0.993861805490806	0.994695597252055	0.997249944749483	202	48837	173	141	89	57	31	10	0	0	0	0	0	0	48211	48243	48295	48327	48353	48374	655	655	655	655	655	655
K11_BILIAOTH	60_70	UKBB	I9_CAVS	-13.1702533210769	-13.1696494579799	-13.1697328769452	1.68690083771755	-13.1656629575814	3.06715817633474	1221.74708217249	981.018019874265	1277.46474701415	1.00143858384285	2050.27703520703	1.00170625737203	0.991399088712438	0.989289142345526	0.991774535909825	0.0920894096518132	0.994876493842452	0.00219912134420112	541	64363	472	363	220	128	69	36	1	1	2	2	1	1	63337	63446	63589	63681	63740	63773	1094	1094	1093	1093	1094	1094
K11_BILIAOTH	60_70	UKBB	I9_CAVS_DX	-13.1702533210769	-13.1696494579799	-13.1697328769452	1.68690083771755	-13.1656629575814	3.06715817633474	1221.74708217249	981.018019874265	1277.46474701415	1.00143858384285	2050.27703520703	1.00170625737203	0.991399088712438	0.989289142345526	0.991774535909825	0.0920894096518132	0.994876493842452	0.00219912134420112	541	64363	472	363	220	128	69	36	1	1	2	2	1	1	63337	63446	63589	63681	63740	63773	1094	1094	1093	1093	1094	1094
K11_BILIAOTH	60_70	UKBB	I9_CAVS_OPERATIONS2	-13.1702533210769	-13.1696494579799	-13.1697328769452	1.68690083771755	-13.1656629575814	3.06715817633474	1221.74708217249	981.018019874265	1277.46474701415	1.00143858384285	2050.27703520703	1.00170625737203	0.991399088712438	0.989289142345526	0.991774535909825	0.0920894096518132	0.994876493842452	0.00219912134420112	541	64363	472	363	220	128	69	36	1	1	2	2	1	1	63337	63446	63589	63681	63740	63773	1094	1094	1093	1093	1094	1094
K11_BILIAOTH	60_70	UKBB	I9_CAVS_RHEU	-13.1702916108078	-13.169697554777	-13.1698114627653	1.68331633133122	-13.1656720790195	3.06715503542653	1220.75191245145	979.902235373335	1274.85884307334	1.00143557273497	2050.28360094788	1.00170626229273	0.991392052406815	0.98927690779638	0.991757673880917	0.0927817042477265	0.994876506699916	0.00219914449067301	542	64362	473	364	221	129	69	36	1	1	2	2	1	1	63336	63445	63588	63680	63740	63773	1094	1094	1093	1093	1094	1094
K11_BILIAOTH	60_70	UKBB	I9_CEREBDOTH	2.27743667743646	0.555323165569881	-12.1694458293071	-12.1692399757845	-12.1698951513453	-12.1698594973074	0.50375644793641	1.001584232003	749.609916982546	981.921888559939	1132.16845114261	2191.34827811782	6.15748755979978e-06	0.579274475751303	0.987047414626866	0.9901118406101	0.991423551462256	0.995568895559324	694	60553	608	438	256	153	87	31	4	1	0	0	0	0	59657	59827	60009	60112	60178	60234	978	981	982	982	982	982
K11_BILIAOTH	60_70	UKBB	I9_CEREBVASC	1.56515308882116	1.08664109017087	0.781863525355557	0.828044131080878	0.310242909025096	-11.4866589235011	0.412865427106839	0.412042244331632	0.57995904556347	0.709221682683562	1.00132605525257	636.665006931778	0.000150070852021475	0.0083591565868954	0.177614723502669	0.242992678806235	0.75668867421323	0.985605411770068	2293	62218	1927	1428	957	614	392	155	16	11	6	3	1	0	61575	62074	62545	62888	63110	63347	993	998	1003	1006	1008	1009
K11_BILIAOTH	60_70	UKBB	I9_CHD	1.45852332599592	1.07115885641636	1.37985431398112	-0.0755769107713504	1.41392388723087	1.14270910632119	0.452065216356031	0.412509734694146	0.412446408654553	1.00170937896231	0.502942890703653	1.00144787905028	0.0012537730102469	0.00941275269088213	0.000821236934193681	0.93985831595979	0.00493415916329315	0.253846206324883	2203	61159	1714	1478	1098	779	510	209	17	13	10	5	4	1	60645	60881	61261	61580	61849	62150	986	990	993	998	999	1002
K11_BILIAOTH	60_70	UKBB	I9_CHD_NOREV	1.45852332599592	1.07115885641636	1.37985431398112	-0.0755769107713504	1.41392388723087	1.14270910632119	0.452065216356031	0.412509734694146	0.412446408654553	1.00170937896231	0.502942890703653	1.00144787905028	0.0012537730102469	0.00941275269088213	0.000821236934193681	0.93985831595979	0.00493415916329315	0.253846206324883	2203	61159	1714	1478	1098	779	510	209	17	13	10	5	4	1	60645	60881	61261	61580	61849	62150	986	990	993	998	999	1002
K11_BILIAOTH	60_70	UKBB	I9_CONDUCTIO	0.717981851039851	0.940041241504882	-13.0052039813297	0.576404563604993	0.861346608064708	-13.0057809768693	0.710462832524544	0.504090152171516	666.92683098649	1.0020294010762	1.00178502476326	2135.98342931181	0.312215927404015	0.0622055697185144	0.984442080617084	0.565130903006451	0.389892781108892	0.995141793901921	1791	51700	1553	1209	767	456	251	86	8	6	2	2	1	0	51215	51559	52001	52312	52517	52682	715	717	721	721	722	723
K11_BILIAOTH	60_70	UKBB	I9_CORATHER	0.840927822613824	0.717027672526699	0.867398750967173	-0.24331186859467	1.06600759863498	1.09009985444945	0.383752976529844	0.307466782423981	0.338690695094772	0.709658892704192	0.412233376460103	0.709394048657121	0.0284282197493113	0.019698101573842	0.0104360818248202	0.731705671504042	0.00971160066728651	0.124375763851566	5543	57100	4492	3862	2782	1872	1132	442	28	23	17	9	7	2	57272	57902	58982	59892	60632	61322	851	856	862	870	872	877
K11_BILIAOTH	60_70	UKBB	I9_CVD	1.34978136730701	0.896600613026549	0.811054341728243	0.550190829107023	0.377415287542742	0.454255694431583	0.230107632084041	0.216661397218875	0.247086090228154	0.315247780171849	0.344611630342057	0.507268589287026	4.4678479269151e-09	3.49953761852214e-05	0.00102899477750086	0.0809387999018576	0.273433309052578	0.370523370544663	16112	27984	11734	10272	8190	6265	4587	2172	74	57	37	23	13	4	32033	33495	35577	37502	39180	41595	255	272	292	306	316	325
K11_BILIAOTH	60_70	UKBB	I9_CVD_HARD	1.36790658663676	0.969941717058603	1.28985787788004	0.284607120758146	1.3141953991851	0.788471899762232	0.383779281099983	0.35848610116007	0.358415995698209	0.709569162929332	0.450549280634011	1.00145572414508	0.00036482091147626	0.00681686787073675	0.000319721869249871	0.688347611544315	0.00353558775721313	0.431091187523177	3383	59487	2704	2192	1606	1108	723	297	25	19	14	7	5	1	59223	59735	60321	60819	61204	61630	918	924	929	936	938	942
K11_BILIAOTH	60_70	UKBB	I9_DISVEINLYMPH	2.01370742265992	1.75439691107712	0.383860304036078	-0.406194657881338	1.02233179802894	0.517181062953295	0.308607435489358	0.264700306264423	0.580196493549756	1.00160570199578	0.502875726807402	1.00148487013952	6.79370166831062e-11	3.40585296033171e-11	0.508225062007573	0.685078067803026	0.0420554471727646	0.605565111855331	2979	59068	2277	1887	1484	1067	753	360	30	22	8	6	5	1	58781	59171	59574	59991	60305	60698	959	967	981	983	984	988
K11_BILIAOTH	60_70	UKBB	I9_DOAAC	2.08910819324974	1.25920159617089	0.88246008655461	0.589915137134555	1.12777649884684	-11.5592864259643	0.307762253811955	0.357936662509096	0.503104581841153	0.709236210189391	0.579594510810008	550.583197514223	1.13652543202966e-11	0.000434902014641996	0.0794255177092627	0.405543767786103	0.0516784577022063	0.983249945298033	2498	62345	2028	1648	1180	805	506	217	25	15	8	5	3	0	61798	62178	62646	63021	63320	63609	992	1002	1009	1012	1014	1017
K11_BILIAOTH	60_70	UKBB	I9_DVTANDPULM	2.53330669867912	0.630871809735518	0.320099996845511	0.726208602745	-12.1574431785543	-12.1569514300491	0.339097977205201	0.70934640339493	1.00156006198531	1.00159513161363	640.476130222015	1226.46062575903	7.97560274936544e-14	0.37380396027166	0.749270513822211	0.468420099703391	0.984855557816477	0.992091319678236	1443	63208	1213	815	538	354	240	90	13	4	2	1	0	0	62373	62771	63048	63232	63346	63496	1052	1061	1063	1064	1065	1065
K11_BILIAOTH	60_70	UKBB	I9_ENDOCARD	2.63275069864226	2.04128600767615	-11.1579566182255	-11.1612419426057	-11.1542528319056	-11.1525324960119	1.00277440681338	1.00220935975309	890.001262137387	1126.53843804215	1150.49523598171	2992.5920310815	0.00865303013844124	0.0416714903993497	0.989997173619536	0.992095043865998	0.992264490611947	0.997026519885586	151	48866	125	103	74	45	30	10	2	1	0	0	0	0	48230	48252	48281	48310	48325	48345	660	661	662	662	662	662
K11_BILIAOTH	60_70	UKBB	I9_HEARTFAIL	0.0102280903738465	1.52068419642919	1.64027614835054	1.21771933303174	1.87854637432479	-10.4867906557856	1.00180657919818	0.382005367858877	0.450679861245345	0.709309682148083	0.579742336087587	472.7873826978	0.991854022731732	6.86858178838583e-05	0.000273104881355015	0.0860217842088227	0.00119398741774069	0.982303752981795	1745	63468	1494	1105	698	423	230	95	17	16	9	5	3	0	62663	63052	63459	63734	63927	64062	1039	1040	1047	1051	1053	1056
K11_BILIAOTH	60_70	UKBB	I9_HEARTFAIL_ALLCAUSE	0.0367098938882992	1.56858594545907	1.6912740124928	1.26980544230561	1.54610074493201	-10.4857795122188	1.00220939208178	0.383014325769883	0.451571358123084	0.709891163029763	0.709597658843129	484.471016083079	0.970780847382109	4.21492000489441e-05	0.000180172290558192	0.0736578954578176	0.0293434534622792	0.982732117845809	1727	53609	1479	1092	689	419	226	95	16	15	8	4	2	0	53050	53437	53840	54110	54303	54434	791	792	799	803	805	807
K11_BILIAOTH	60_70	UKBB	I9_HEARTFAIL_AND_CHD	-11.1660686385685	1.80584908896866	1.83871548185618	1.63401123747465	2.64636954834857	-11.1655922415581	471.653372292519	0.580423105093432	0.709589678480354	1.00184611496502	0.709499058089493	1193.58498598202	0.981112397082192	0.00186288771923305	0.00956314297204045	0.102890272339008	0.000191546125064799	0.992536163044344	562	60195	482	353	226	139	74	26	7	7	4	3	2	0	59292	59421	59548	59635	59700	59748	976	976	979	980	981	983
K11_BILIAOTH	60_70	UKBB	I9_HEARTFAIL_EXMORE	0.0102280903738465	1.52068419642919	1.64027614835054	1.21771933303174	1.87854637432479	-10.4867906557856	1.00180657919818	0.382005367858877	0.450679861245345	0.709309682148083	0.579742336087587	472.7873826978	0.991854022731732	6.86858178838583e-05	0.000273104881355015	0.0860217842088227	0.00119398741774069	0.982303752981795	1745	63468	1494	1105	698	423	230	95	17	16	9	5	3	0	62663	63052	63459	63734	63927	64062	1039	1040	1047	1051	1053	1056
K11_BILIAOTH	60_70	UKBB	I9_HEARTFAIL_NS	0.0102280903738465	1.52068419642919	1.64027614835054	1.21771933303174	1.87854637432479	-10.4867906557856	1.00180657919818	0.382005367858877	0.450679861245345	0.709309682148083	0.579742336087587	472.7873826978	0.991854022731732	6.86858178838583e-05	0.000273104881355015	0.0860217842088227	0.00119398741774069	0.982303752981795	1745	63468	1494	1105	698	423	230	95	17	16	9	5	3	0	62663	63052	63459	63734	63927	64062	1039	1040	1047	1051	1053	1056
K11_BILIAOTH	60_70	UKBB	I9_HYPERTENSION	1.48626817948445	0.661127804296705	0.898675268189731	0.948032543009687	0.714484625594391	0.70924062046172	0.232950301642194	0.261257734835761	0.269032572398303	0.310944281000681	0.360737388732482	0.58150050503636	1.76863478697935e-10	0.011388131295614	0.000836590752633308	0.00229694383718956	0.0476336122918765	0.222588759773659	10349	37653	7941	6893	5158	3714	2495	1065	59	44	32	21	11	3	39569	40617	42352	43796	45015	46445	433	448	460	471	481	489
K11_BILIAOTH	60_70	UKBB	I9_HYPOTE	2.21748472919175	1.65725751006854	0.959196800354336	1.38473125063141	-11.6139483679412	1.8297242729444	0.322161220817484	0.33788660961947	0.579988046162121	0.57982571987633	444.17552385555	1.00144816621728	5.85424028347731e-12	9.35348968473855e-07	0.0981637511883778	0.0169318031818006	0.979139925970648	0.0676879884492855	2100	63340	1756	1290	862	534	315	113	22	13	6	3	0	1	62659	63125	63553	63881	64100	64302	1003	1012	1019	1022	1025	1024
K11_BILIAOTH	60_70	UKBB	I9_HYPTENS	1.48753653007525	0.662279315066302	0.900446463047139	0.94983365248693	0.717195291052247	0.712522493403508	0.23295382583862	0.261255555704747	0.269033769177147	0.310946932541232	0.360743952959872	0.581514205805536	1.70791021705953e-10	0.0112451649397037	0.000817016853588986	0.00225324260865366	0.0468005583792058	0.220466653480817	10333	37655	7928	6884	5149	3708	2489	1063	59	44	32	21	11	3	39568	40612	42347	43788	45007	46433	433	448	460	471	481	489
K11_BILIAOTH	60_70	UKBB	I9_HYPTENSESS	1.48802696603337	0.662604245377996	0.901048574759333	0.95170216338398	0.718409719843207	0.71598143512467	0.232955178576819	0.261258426557201	0.269031370515863	0.310951673776026	0.360748676950738	0.581514123917064	1.68497747025266e-10	0.0112061948920557	0.000810358015684516	0.00220885749040661	0.046432421315584	0.218234410537871	10324	37647	7921	6881	5145	3702	2487	1061	59	44	32	21	11	3	39558	40598	42334	43777	44992	46418	433	448	460	471	481	489
K11_BILIAOTH	60_70	UKBB	I9_HYPTENSHR	-13.1639371008266	1.36970704682514	1.61177585545518	-13.1636378970069	2.50647059876864	-13.1631064601492	1840.35141291516	1.00368867886868	1.00376520179422	1764.30403981694	0.711422784355474	2797.98045349137	0.99429282226601	0.172355784764263	0.108333255942076	0.994046963698705	0.000426401496316662	0.996246363814858	309	30428	251	198	151	111	81	41	3	3	3	2	2	0	30140	30193	30240	30280	30310	30350	343	343	343	344	344	346
K11_BILIAOTH	60_70	UKBB	I9_HYPTENSPOR	3.38994910213205	3.11230139483466	-10.1772131956351	3.54705775406582	-10.1842282508372	5.81791992783752	0.710174761150461	0.709550038716304	730.844446645943	1.0025749538614	1061.87678613498	1.00380743546255	1.81140374841358e-06	1.15293539421524e-05	0.988889593553846	0.000403249919799412	0.992347780816415	6.79749505887894e-09	139	64281	116	74	37	22	15	2	5	3	2	2	1	1	63237	63279	63316	63331	63338	63351	1062	1064	1065	1065	1066	1066
K11_BILIAOTH	60_70	UKBB	I9_HYPTENSRD	-12.1625137322678	1.45679985839471	1.68582303418816	-12.1629255712055	2.60951699674987	-12.1632273325867	1166.58523767747	1.00376648011557	1.00375796811954	1110.74383507303	0.711388966257268	1914.7265407304	0.991681614155452	0.146687034028309	0.093052402710198	0.991263137114913	0.000244264095500405	0.994931502843391	269	30251	222	181	138	103	72	34	3	3	3	2	2	0	29955	29996	30039	30074	30105	30143	340	340	340	341	341	343
K11_BILIAOTH	60_70	UKBB	I9_ICH	-11.5103232936826	1.97401648164812	-11.509385470305	-11.5092930894068	-11.5075948126304	-11.5073028984211	1080.15157822235	1.00175662596253	1106.49163348486	1300.56235042847	1255.94706082527	1912.78021587334	0.99149773455771	0.0487748034233826	0.991700799987803	0.992939233247302	0.992689497788929	0.99519994829522	202	60478	170	105	65	45	32	13	1	1	0	0	0	0	59528	59593	59633	59653	59666	59685	981	981	982	982	982	982
K11_BILIAOTH	60_70	UKBB	I9_IHD	1.10139972189711	0.730511811544307	0.866534267999799	0.145647302232004	1.04453258461816	1.03285173072878	0.339845206097734	0.30741247161253	0.338588681497738	0.580381534858818	0.412038328003943	0.709174689530267	0.00119158640143264	0.0174860737399831	0.0104897218461775	0.80185202580654	0.0112435311226757	0.145278291667734	5505	56967	4390	3807	2771	1888	1150	460	30	23	17	10	7	2	57195	57778	58814	59697	60435	61125	857	864	870	877	880	885
K11_BILIAOTH	60_70	UKBB	I9_INTRACRA	-12.1718952623743	2.11339825893854	-12.1732459368208	-12.1715011802362	-12.1712239446348	-12.1721009685173	1144.4535218488	0.709877020150327	1089.94438891075	1283.78588216447	1279.91122450606	1900.14815100923	0.991514217019554	0.00290957818339502	0.991088863651072	0.99243541503345	0.992412688376853	0.994888890632669	343	59056	273	184	127	91	61	28	2	2	0	0	0	0	58189	58278	58335	58371	58401	58434	935	935	937	937	937	937
K11_BILIAOTH	60_70	UKBB	I9_ISCHHEART	1.09585680446933	0.725357174252261	0.860684267634388	0.140064735988928	1.04172626801554	1.03175146864522	0.339840552991698	0.307412309925636	0.33858802575672	0.580380921050002	0.412042495585159	0.709175151071782	0.0012613977109	0.0182967206123102	0.0110226221715656	0.809297480727369	0.0114648679652133	0.14570766882921	5531	56944	4412	3825	2783	1897	1155	461	30	23	17	10	7	2	57176	57763	58805	59691	60433	61127	857	864	870	877	880	885
K11_BILIAOTH	60_70	UKBB	I9_K_CARDIAC	1.4609364013947	0.529192019917191	0.928283967293189	0.540061019940168	0.376218945162362	1.00558080895002	0.218751248069662	0.256212222214158	0.243720511755844	0.343430384834052	0.385958253152126	0.453710065437734	2.41353620526603e-11	0.0388810005825404	0.000139639878286746	0.115823344262459	0.329676394080724	0.0266674649471501	13586	33090	10372	8939	6759	4834	3266	1450	65	45	34	20	12	5	35897	37330	39510	41435	43003	44819	342	362	373	387	395	402
K11_BILIAOTH	60_70	UKBB	I9_LBBB	1.14538690984689	0.683333806236979	-12.5043880350127	-12.5066897907202	2.06204716467241	-12.5017459522684	1.00252922994162	1.00218621119532	910.38769043418	1235.15413481357	1.00174520244204	2801.66703642123	0.253247379524347	0.495338134224769	0.989041213361376	0.991921069692602	0.0395465012498382	0.996439649378106	615	49608	543	400	258	145	83	24	3	2	1	1	1	0	49012	49155	49297	49410	49472	49531	665	666	667	667	667	668
K11_BILIAOTH	60_70	UKBB	I9_LYMPHOTH	1.86165894093846	1.52528965255056	2.03143763188692	-10.191635230521	3.33658445171855	-10.1962311913569	1.00235639162505	1.00180137707388	1.00194326780678	555.348304413849	0.709912268542685	1192.86163325115	0.063270979076286	0.127872085368679	0.0426115434159595	0.985358212292946	2.60167252089261e-06	0.993179999965148	317	57226	264	167	110	72	48	16	4	3	2	2	2	0	56376	56473	56530	56568	56592	56624	899	900	901	901	901	903
K11_BILIAOTH	60_70	UKBB	I9_MI	1.44791476470029	1.09963157519971	1.42285643692711	0.873872398621409	1.66166954116849	1.45132578250974	0.504955777647227	0.451829758031992	0.451782383940268	0.710064703862758	0.503649492344677	1.00182587255078	0.00413847740151588	0.0149441433988108	0.00163589983810225	0.218437318264957	0.000969408227773746	0.147426779366281	1846	53753	1442	1231	897	627	414	167	16	13	10	6	4	1	53343	53554	53888	54158	54371	54618	798	801	804	808	810	813
K11_BILIAOTH	60_70	UKBB	I9_MI_STRICT	1.44791476470029	1.09963157519971	1.42285643692711	0.873872398621409	1.66166954116849	1.45132578250974	0.504955777647227	0.451829758031992	0.451782383940268	0.710064703862758	0.503649492344677	1.00182587255078	0.00413847740151588	0.0149441433988108	0.00163589983810225	0.218437318264957	0.000969408227773746	0.147426779366281	1846	53753	1442	1231	897	627	414	167	16	13	10	6	4	1	53343	53554	53888	54158	54371	54618	798	801	804	808	810	813
K11_BILIAOTH	60_70	UKBB	I9_NCMI	1.77443082583717	0.431299993560766	2.06276544738306	0.873198763737146	1.91792389299343	-10.5266846674041	0.709976492258825	1.00165338576782	0.503382414620935	1.00162286477377	0.579840022914036	543.106582775745	0.0124445556347535	0.666767920541862	4.1707756206065e-05	0.383326237761642	0.000940730193867863	0.98453608632221	681	63918	515	445	344	275	215	91	9	7	7	4	3	0	62997	63067	63168	63237	63297	63421	1078	1080	1080	1083	1084	1087
K11_BILIAOTH	60_70	UKBB	I9_NONISCHCARDMYOP	0.845978904334511	1.51818084661229	1.53694108846025	-11.4902457007466	1.46739754370385	-11.4851409774765	1.00232506316242	0.58070361838678	0.709961072905394	607.551770536417	1.00177965339633	1060.3768079472	0.398660178369766	0.00893891402622936	0.0304011317311778	0.98491100908075	0.142978023446034	0.991358130973755	822	52042	688	510	332	208	123	60	7	6	3	1	1	0	51423	51601	51779	51903	51988	52051	746	747	750	752	752	753
K11_BILIAOTH	60_70	UKBB	I9_NONRHEVALV	1.23874098635618	0.78563671265812	-13.4894268603164	0.695933807138664	-13.487895319165	1.92696439557559	0.581406466783994	0.580743194897688	904.847987002312	1.00199332522343	1397.847483757	1.0018014390481	0.0331226246257855	0.176115505730892	0.98810561893303	0.48733776697127	0.992301294264279	0.0544173707123477	1587	51118	1363	1065	691	402	222	103	7	4	2	2	1	1	50629	50927	51301	51590	51770	51889	706	709	711	711	712	712
K11_BILIAOTH	60_70	UKBB	I9_NSTEMI	0.972737588141895	1.59517551656618	-12.1607856525617	-12.1608114820877	2.52901407917201	-12.1547969198466	1.00185031584454	0.580053565681277	750.430803263803	1077.27437661699	1.00149785016305	2486.2691926476	0.331577639560767	0.00595864199725787	0.987070788641492	0.990993271659809	0.0115622043537968	0.996099341857316	637	64488	552	435	267	136	49	21	4	4	1	1	1	0	63467	63584	63752	63883	63970	63998	1102	1102	1105	1105	1105	1106
K11_BILIAOTH	60_70	UKBB	I9_OTH	2.24526878734603	1.69577238198772	0.888237350673217	1.32017852191344	-11.6350860007844	1.70003751009317	0.307695659310689	0.321017388251743	0.579954934597266	0.579820281935113	429.800803941299	1.00135414153423	2.94158459683156e-13	1.27437108753682e-07	0.125630380711952	0.0227936687729608	0.97840320061426	0.0895571218735459	2238	63414	1872	1376	918	572	339	122	24	14	6	3	0	1	62749	63245	63703	64049	64282	64499	1007	1017	1025	1028	1031	1030
K11_BILIAOTH	60_70	UKBB	I9_OTHANEUR	3.20865788382098	-11.165813803636	-11.1675205857326	2.54583679925943	2.81553763362839	-11.176693704885	0.710346306113979	690.320595501376	805.923912981675	1.00172568686188	1.00177038000652	2463.84563814242	6.27120611934334e-06	0.987094920758127	0.988944232856171	0.0110393402753322	0.00494550793129408	0.996380584633446	163	59950	124	106	84	58	42	13	3	1	1	2	1	0	59057	59075	59097	59123	59139	59168	929	931	931	930	931	932
K11_BILIAOTH	60_70	UKBB	I9_OTHARR	1.96676665496548	0.349096211094476	1.88249801050572	1.2897061125293	-11.5281266997627	-11.5298171997172	0.581572152153405	1.00205527570517	0.580959471144012	1.00227558539884	652.79649152611	1169.07081985642	0.000720098711442622	0.727554675094199	0.0011939316403365	0.198171698232946	0.985910407974382	0.992131089199022	837	49810	681	549	364	228	153	61	8	5	4	1	0	0	49284	49416	49601	49737	49812	49904	674	677	678	681	682	682
K11_BILIAOTH	60_70	UKBB	I9_OTHHEART	1.03723269035405	1.04899625827686	0.629472725410887	0.700540613094677	-0.179133915781155	0.946250169131503	0.295556326500485	0.231036847315753	0.33830798808755	0.41230188927074	0.709213558108724	0.709257227730787	0.000449077095574387	5.61515737629141e-06	0.0627936326524207	0.0893010410975851	0.800591963652596	0.182157178957816	7804	58094	6517	5160	3548	2237	1340	556	45	35	17	10	4	2	58505	59862	61474	62785	63682	64466	831	841	859	866	872	874
K11_BILIAOTH	60_70	UKBB	I9_OTHILLHEART	2.36778934201687	1.3901426573896	1.22487372288491	1.80670814688462	-12.1557122774282	-12.1540468420159	0.323907791532257	0.413228015456127	0.580802224110218	0.580819136165446	736.899862926077	1473.21356932018	2.66998883795113e-13	0.000767921703012533	0.0349502543811804	0.00186694449357482	0.986838896573333	0.99341750814502	1797	51480	1531	1194	733	404	206	71	20	11	6	3	0	0	51007	51344	51805	52134	52332	52467	719	728	733	736	739	739
K11_BILIAOTH	60_70	UKBB	I9_OTHINTRACRA	-11.1769477424202	-11.1788137227823	-11.1777846539892	3.16099396215217	-11.1791320163322	-11.1780686247648	1133.98710063337	906.545806751085	1101.22546734087	1.00223191282992	1684.0101358364	2019.71595258951	0.992135916144023	0.990161361102304	0.991901359965777	0.00161074135882323	0.994703362445863	0.995584149923197	119	58758	99	62	42	27	15	9	0	0	1	1	0	0	57845	57882	57902	57917	57929	57935	933	933	932	932	933	933
K11_BILIAOTH	60_70	UKBB	I9_OTHOTH	2.61068440212663	2.17476921081681	-11.148626340856	-11.1548396743595	-11.1656819812775	-11.174045057563	1.00252544391197	1.00225477381091	946.113372720039	1234.10878575808	1190.31837430081	1854.8603435182	0.00921137593684845	0.030016193195216	0.990598261017258	0.99278819398487	0.992515620354108	0.995193414890417	158	60189	133	101	62	41	27	10	2	1	0	0	0	0	59335	59367	59406	59427	59441	59458	877	878	879	879	879	879
K11_BILIAOTH	60_70	UKBB	I9_OTHPER	1.56331582905758	1.05097841220903	0.915639161568772	-12.4918843710258	0.711250039314169	-12.4950515075478	0.580763660114883	0.580166113227912	0.709351610627161	711.906534698208	1.00135568604574	1279.09649314402	0.00710616026576273	0.0700614903189317	0.196769075987283	0.986000170338225	0.477526109659583	0.992205865484719	1173	60889	942	778	575	395	255	106	8	6	3	1	1	0	60167	60331	60534	60714	60854	61003	945	947	950	952	952	953
K11_BILIAOTH	60_70	UKBB	I9_PAD	1.56652514050877	1.12973442055336	0.9123751707672	-11.4854537659339	-11.4802496683526	-11.4902919667219	0.709957349075704	0.709480383881861	1.00167483367966	628.536011783788	721.152594952402	1498.46951107595	0.0273485915776535	0.111308194974923	0.362374598403866	0.985420793583602	0.987298767067471	0.993881866364986	725	60752	629	483	301	188	99	28	5	3	1	0	0	0	59901	60047	60229	60342	60431	60502	942	944	946	947	947	947
K11_BILIAOTH	60_70	UKBB	I9_PAROXTAC	1.87012384486971	1.39393142410885	1.60028265081584	1.42690331221716	1.61520617030879	-11.5029264229765	0.717224059850559	0.716444515461246	0.716112988536653	1.0061634124455	1.00558405779616	1142.1255921903	0.00912201457903679	0.051699958807901	0.0254384308245383	0.156143300807983	0.108221879393995	0.99196423554485	838	21776	666	545	407	261	170	67	8	6	4	2	1	0	21776	21897	22035	22181	22272	22375	164	166	168	170	171	172
K11_BILIAOTH	60_70	UKBB	I9_PERICAOTH	1.75857506301618	1.32313209548342	2.48191993362792	2.25012623621883	-10.1555612902802	-10.1568194160243	1.00256046128448	1.00222554851178	0.71006441006965	1.0021838062	578.216766870842	1043.3181806101	0.0794161492145097	0.186770274793397	0.000473449730034541	0.0247538136100307	0.985987004453455	0.992232627068243	361	49087	310	216	136	88	48	16	4	3	3	1	0	0	48466	48560	48640	48688	48728	48760	668	669	669	671	672	672
K11_BILIAOTH	60_70	UKBB	I9_PHLETHROM	2.06123590860818	1.72158813630653	0.339800472072433	-12.5406939937465	1.53716188530894	-12.5345289822868	0.504529096763279	0.451174238459497	1.00167396764969	747.11449462856	0.709295087702779	1307.11525122506	4.39886530462783e-05	0.000135745495974809	0.734434506735462	0.986607733701389	0.030222017553914	0.992348835449069	1076	57740	853	676	516	364	239	101	9	7	3	2	2	0	57041	57218	57378	57530	57655	57793	913	915	919	920	920	922
K11_BILIAOTH	60_70	UKBB	I9_PHLETHROMBDVTLOW	2.34907731026729	1.91429522451142	-12.1685799541352	-12.1681073769904	-12.1677665520946	-12.1704914474245	0.581203701270818	0.58055671985554	758.950080493358	937.660624614059	962.930977391172	1911.59764900959	5.30548487871188e-05	0.000976038732058163	0.987207714514244	0.989646069950797	0.989918057532645	0.994920174950914	598	57496	496	350	254	169	110	36	6	3	0	0	0	0	56682	56828	56924	57009	57068	57142	910	913	916	916	916	916
K11_BILIAOTH	60_70	UKBB	I9_PULMEMB	2.6589876180052	0.316209677380817	0.756180900034179	1.16867903757454	-11.1594129064555	-11.1593415260149	0.383100385481077	1.00156543613909	1.00163410655091	1.0016660867609	479.064155181503	883.12997098679	3.90141788429362e-12	0.752218502451642	0.450280642053369	0.243317340913924	0.981415603746109	0.989918098511766	1007	63084	847	556	353	232	160	67	10	3	2	1	0	0	62185	62476	62679	62800	62872	62965	1049	1056	1057	1058	1059	1059
K11_BILIAOTH	60_70	UKBB	I9_PULMHEART	2.44460361524697	1.21121705396664	1.26687455647545	1.00818557541601	-11.1627624435705	-11.1628604585478	0.382953460562775	0.580026107208187	0.709347089078348	1.00158915163245	451.081355731936	830.756002342424	1.73025958372319e-10	0.0367787811416272	0.0741036738064385	0.314133785316573	0.980257027437041	0.989279155400952	1219	63512	1037	683	426	274	183	74	13	6	3	1	0	0	62625	62979	63236	63388	63479	63588	1056	1063	1066	1068	1069	1069
K11_BILIAOTH	60_70	UKBB	I9_PULMOTHHD	1.99063439179828	2.39622878567915	2.25910943274588	-10.1667480181707	-10.1667532095789	-10.1656718922865	1.00183320386162	0.709377127080244	1.00155910473657	667.738459450438	773.746744468222	1506.35019956657	0.0469233021496953	0.000730327307831013	0.0240961490965301	0.987852163138706	0.989516386254939	0.994615481121723	255	62330	230	141	81	46	25	7	4	3	1	0	0	0	61354	61443	61503	61538	61559	61577	997	998	1000	1001	1001	1001
K11_BILIAOTH	60_70	UKBB	I9_RBBB	1.16010977248266	1.43461575581646	-12.4935348667094	-12.4935972699555	-12.4926421565469	-12.4939891563166	1.00251830433609	0.710286168434345	927.732944126519	1242.7838316944	1493.56055266366	3581.30837003114	0.24719245427584	0.0434070952494636	0.989255423824822	0.991979071327397	0.993326303337986	0.997216452815727	568	49654	496	376	248	140	66	26	3	2	0	0	0	0	49039	49159	49287	49395	49469	49509	684	685	687	687	687	687
K11_BILIAOTH	60_70	UKBB	I9_RHEUFEV	2.41969406165062	0.257569574481588	-12.1610415802082	-12.1622093826194	-12.1650296561821	-12.1711613068959	0.412650971412183	1.00147423871639	649.023948636835	838.868609526356	906.627141674423	2317.97399256281	4.52449850824302e-09	0.797031783374246	0.985050567716436	0.988432396892765	0.989294388340294	0.995810506458988	886	63975	789	563	341	197	114	28	7	1	0	0	0	0	63004	63230	63452	63596	63679	63765	1061	1067	1068	1068	1068	1068
K11_BILIAOTH	60_70	UKBB	I9_RHEUVALV	2.40875347434315	0.246563489815118	-12.161719462597	-12.1629215182638	-12.165293384516	-12.1700190667254	0.412692698815799	1.00147715332175	641.605666420141	832.556405285383	894.836568742816	2244.57858506094	5.32525811566917e-09	0.805527558806522	0.984876899240085	0.988344018447731	0.98915310223353	0.995673921685655	897	63990	798	571	349	202	117	29	7	1	0	0	0	0	63021	63248	63470	63617	63702	63790	1061	1067	1068	1068	1068	1068
K11_BILIAOTH	60_70	UKBB	I9_SAH	-11.1686928780407	2.23172033552751	-11.1686222326464	-11.1685615582305	-11.1683480600589	-11.1682437767864	1049.45938854456	1.00249144340779	904.506603697714	1047.00062830786	1048.2364848501	1446.09391794398	0.991508809681519	0.0260025321903268	0.990148170540835	0.991488969924503	0.991499166432001	0.993837965440567	161	60342	117	85	68	53	36	19	1	1	0	0	0	0	59409	59441	59458	59473	59490	59507	976	976	977	977	977	977
K11_BILIAOTH	60_70	UKBB	I9_SAHANEUR	-11.5029475843328	1.7617538418942	-11.5027717783744	-11.5028734901202	-11.5019588990853	-11.5010022071925	1002.41045708365	1.0019618352412	881.698746858228	1076.96703591779	1045.24221908894	1626.61393184038	0.990844246695586	0.0786957399000029	0.989590975717299	0.991478113668771	0.991220168829953	0.994358590285544	220	58791	167	129	94	68	49	21	1	1	0	0	0	0	57913	57951	57986	58012	58031	58059	930	930	931	931	931	931
K11_BILIAOTH	60_70	UKBB	I9_SECONDRIGHT	2.08089683244568	2.47072586119825	2.3106178747869	-10.1657944659258	-10.1659531124511	-10.1651457929819	1.00187109303723	0.709393789789851	1.0015765672843	671.117673222306	773.333665102224	1505.65876486661	0.0378005852825896	0.000496070465194022	0.0210558924762674	0.987914458811349	0.989511612138302	0.994613287245017	239	62318	215	131	77	45	25	7	4	3	1	0	0	0	61341	61425	61479	61511	61531	61549	997	998	1000	1001	1001	1001
K11_BILIAOTH	60_70	UKBB	I9_SEQULAE	-12.1692820395556	-12.1693490515611	2.75568641395441	-12.1689656961112	-12.1698397395558	-12.1721213166124	1036.57570904764	800.248794461428	0.580711905268827	1243.8152427833	1276.05220603904	2843.76806139925	0.990633140313958	0.987867071376368	2.08136949374635e-06	0.992193957251137	0.992390609105071	0.996584841728986	346	59094	281	220	146	97	68	18	3	3	3	0	0	0	58210	58271	58345	58394	58423	58473	946	946	946	949	949	949
K11_BILIAOTH	60_70	UKBB	I9_STEMI	1.46288487418444	0.863746779712428	-11.4833304766242	1.57208867377296	-11.4823977540007	-11.4823084524263	1.00234603470071	1.00172585170631	551.745953373637	1.00174109982808	745.42865598431	1819.36390004086	0.144438287003786	0.388545202154198	0.983395055994777	0.11656494807415	0.987710070543708	0.994964451137014	448	64212	353	302	227	153	91	29	3	2	1	1	0	0	63206	63257	63332	63406	63468	63530	1098	1099	1100	1100	1101	1101
K11_BILIAOTH	60_70	UKBB	I9_STR	1.41041783561883	0.915484643965696	1.24952266284199	0.635785785426046	0.816624604209325	-10.4883386005574	0.580826962830421	0.580118969670989	0.580049590004524	1.0015681695322	1.00135450697534	491.982863696954	0.015170097451547	0.114543074585965	0.0312272159457604	0.525565173130211	0.414774734501961	0.982991583212058	1381	62014	1163	853	602	381	240	97	11	8	5	2	1	0	61218	61528	61779	62000	62141	62284	1003	1006	1009	1012	1013	1014
K11_BILIAOTH	60_70	UKBB	I9_STR_EXH	1.49332930362912	0.995032293429533	1.30942988072722	0.701466635622669	0.904794744029304	-10.4891855096718	0.580824424935361	0.580130624321047	0.580037507257644	1.00157050981716	1.00136745773557	524.71233617002	0.0101390351671905	0.0863110144207898	0.0239773651297291	0.483698325032641	0.366229202406481	0.984051067176808	1234	62078	1037	783	562	354	220	88	11	8	5	2	1	0	61261	61515	61736	61944	62078	62210	1003	1006	1009	1012	1013	1014
K11_BILIAOTH	60_70	UKBB	I9_STR_SAH	1.34473283601577	1.1340716690392	1.17622158887689	0.540266271398632	0.706610260957671	-10.4866699013868	0.580826800398126	0.503204368965365	0.580057329616882	1.00155045443795	1.00135440444094	453.503738371373	0.0206017417915083	0.0242150495363719	0.0425839497627398	0.589590247589622	0.480403010899594	0.981551626365655	1498	61890	1246	918	653	422	267	111	12	9	5	2	1	0	61130	61458	61723	61954	62109	62265	1000	1003	1007	1010	1011	1012
K11_BILIAOTH	60_70	UKBB	I9_THAORTANEUR	-10.9874486294507	-10.9861645920975	-10.99155102459	-10.9860133077664	-10.9944912143057	-10.9800268639763	838.244691287091	697.334454315956	979.973322258876	1350.27839379813	1779.72193810874	2753.83237051493	0.989541878779992	0.987430237448512	0.991050975791986	0.993508395204847	0.99507098338826	0.996818698627697	136	59927	117	96	52	24	15	7	0	0	0	0	0	0	59022	59043	59087	59115	59124	59132	924	924	924	924	924	924
K11_BILIAOTH	60_70	UKBB	I9_THROMBOTH	3.01794772469868	2.51186403631878	-10.1656019524285	-10.1656173747181	-10.164969364631	-10.1683792950609	1.00238803704667	1.001780984446	769.03261752892	864.666492245827	886.706712666857	1521.7439017169	0.00260596519982809	0.0121623541374242	0.989453320366055	0.990619733294809	0.990853464440779	0.994668529662812	116	56986	91	65	38	27	22	9	2	1	0	0	0	0	56112	56138	56165	56176	56181	56194	897	898	899	899	899	899
K11_BILIAOTH	60_70	UKBB	I9_TIA	-12.5040705708579	1.61355785419043	1.52618800836276	1.30786163720492	-12.5043535397058	-12.5053540470127	898.291175751178	0.580088229484247	0.709433613720567	1.00159474771233	1046.31695202141	1717.52731197942	0.988893932227354	0.00540961350285742	0.0314543656541008	0.191627638859422	0.990464846118008	0.994190636333397	605	61097	484	419	313	202	131	61	5	5	3	1	0	0	60228	60293	60399	60510	60581	60651	985	985	987	989	990	990
K11_BILIAOTH	60_70	UKBB	I9_UAP	2.0767920951883	0.434273939937912	1.37333849664393	-11.5248283187693	1.57190566804386	-11.5184247513532	0.581577366585762	1.0018574255599	0.709633028895272	502.037805243715	0.709119839331036	847.16356423022	0.000355669185306079	0.664674224858588	0.0529559645157417	0.981685293604612	0.0266436257764382	0.989151929439967	709	59756	548	478	367	284	200	83	7	4	4	2	2	0	58957	59027	59138	59221	59305	59422	953	956	956	958	958	960
K11_BILIAOTH	60_70	UKBB	I9_VARICVE	0.95499527370521	0.987654831544964	-13.5052854597166	-13.5054025431855	-13.5054982769898	1.53093496920782	0.710477954160427	0.503662966502205	772.208817062064	875.678027536513	871.929392901179	0.709241335198979	0.178897005153585	0.049885565235055	0.986046378624407	0.987694877955559	0.987641891897747	0.0308848670750035	1638	57840	1208	1106	926	699	497	252	6	5	1	1	1	2	57365	57467	57647	57874	58076	58321	899	900	904	904	904	903
K11_BILIAOTH	60_70	UKBB	I9_VARICVEOES	3.68891983165389	2.58533991906874	-10.2097895555603	3.65298860546831	-10.2086381084749	-10.2095715437203	0.710891330872562	1.00247124664845	726.842965986638	1.00236339251701	1213.62936685955	1623.0490383431	2.11259234944066e-07	0.00990963514148755	0.988792674685411	0.000268041829958968	0.993288545167089	0.994981047649498	109	56960	88	68	46	22	14	5	4	2	1	1	0	0	56076	56096	56118	56142	56150	56159	901	903	904	904	905	905
K11_BILIAOTH	60_70	UKBB	I9_VARICVESOTH	4.19532861864437	2.85357457905264	-11.5835164015504	-11.5813484097257	-11.5823722973132	-11.5799776338249	0.50586108175883	0.710082333736009	1043.9335972524	1084.49735006872	1087.58465788114	1851.2477144495	1.10019282972249e-16	5.85317690117957e-05	0.991146832260765	0.991479551833325	0.991502986655192	0.995009082229719	159	56937	97	86	76	66	57	28	6	2	0	0	0	0	56095	56106	56116	56126	56135	56164	898	902	904	904	904	904
K11_BILIAOTH	60_70	UKBB	I9_VASCINT	2.38880030800709	2.64324497141167	-10.181322131058	-10.181665056261	3.43099268781829	-10.1748231123151	1.00192280259203	0.709436466576649	565.007378839171	699.050641308152	1.0017184008689	2206.96910395334	0.0171155562737214	0.00019466781174791	0.985623054801203	0.988379230842539	0.000614557376609118	0.99632151374636	168	59991	147	102	57	37	16	9	3	2	1	1	1	0	59080	59125	59170	59190	59211	59218	929	930	931	931	931	932
K11_BILIAOTH	60_70	UKBB	I9_VEINSOTH	2.50678663482674	2.88125061971638	-11.16457999107	-11.1646424075054	-11.1650084680914	-11.1633951426897	1.00248769157108	0.70976167209593	1020.06605737699	1333.48035628243	1367.09023402842	3229.0587368357	0.0123995027226066	4.91858866798585e-05	0.991267361472094	0.993319742816535	0.993483759428549	0.997241585361713	161	57069	136	96	60	33	22	5	3	2	0	0	0	0	56200	56240	56276	56303	56314	56331	891	892	894	894	894	894
K11_BILIAOTH	60_70	UKBB	I9_VHD	1.23874098635618	0.78563671265812	-13.4894268603164	0.695933807138664	-13.487895319165	1.92696439557559	0.581406466783994	0.580743194897688	904.847987002312	1.00199332522343	1397.847483757	1.0018014390481	0.0331226246257855	0.176115505730892	0.98810561893303	0.48733776697127	0.992301294264279	0.0544173707123477	1587	51118	1363	1065	691	402	222	103	7	4	2	2	1	1	50629	50927	51301	51590	51770	51889	706	709	711	711	712	712
K11_BILIAOTH	60_70	UKBB	I9_VTE	2.38386761753589	1.20670864920594	0.613196864938931	0.295941150817958	1.09272851526226	-11.1545601227238	0.322538250098565	0.450770926212251	0.709282731334989	1.00156740163598	0.70900529105083	547.284159230286	1.45771408599792e-13	0.00742871534267616	0.387296292518449	0.767628742140488	0.1232648366651	0.983738913333041	1851	61579	1515	1105	772	527	352	146	17	9	5	3	2	0	60876	61286	61619	61864	62039	62245	1022	1030	1034	1036	1037	1039
K11_BILIAOTH	60_70	UKBB	IBD_BACT_INTEST_INFECTIONS	2.73305542119935	1.8314008337799	-11.1650122887543	2.74744705285989	-11.166836023849	2.45209617803864	0.580923250796124	0.709481906656528	534.41207431825	0.58014647285504	612.923969778334	1.00140096693864	2.54269980798688e-06	0.00984229014528207	0.983331696009822	2.1821236626825e-06	0.985464178899645	0.0143386469017164	428	64167	309	231	185	137	106	53	8	5	4	4	1	1	63190	63268	63314	63362	63393	63446	1088	1091	1092	1092	1095	1095
K11_BILIAOTH	60_70	UKBB	IBD_COMORB	1.28194541457648	0.612060496608156	0.843024817382811	0.20489477140437	0.695285135847246	0.570313777360837	0.204963353532106	0.208896518157869	0.205825507750337	0.302038774720817	0.239230362195397	0.363635798365349	3.98765036755745e-10	0.00338994911072127	4.20671529383772e-05	0.497535598103635	0.00365682079386703	0.116795898412044	21715	28280	15211	13631	11359	9003	6859	3645	93	69	53	35	26	8	34404	35984	38256	40612	42756	45970	287	311	327	345	354	372
K11_BILIAOTH	60_70	UKBB	IBD_INFECTIONS	2.87637024522134	1.97774783873888	-13.1372425544122	2.89198239699533	-13.1306371314646	2.69677648582189	0.59039036243783	0.717074091832592	1593.78279791439	0.589083353232645	1779.15004457279	1.00650200153107	1.10485159359816e-06	0.00581419351998404	0.993423266757133	9.14056298648216e-07	0.994111436770295	0.00737640742731211	495	18091	358	270	214	158	120	62	8	5	4	4	1	1	18049	18137	18193	18249	18287	18345	171	174	175	175	178	178
K11_BILIAOTH	60_70	UKBB	IBD_PULM	1.72575398515943	2.57224857542599	2.74428960339111	2.82855559126992	-11.1452948182666	-11.1225215207709	1.00674204314685	0.588162056178669	0.716088845648059	1.0063572652495	1352.80273773683	2269.93009105585	0.0864925890700092	1.22344746431407e-05	0.000126934707789772	0.00494358048762814	0.99342656707083	0.996090429074516	379	18444	341	216	115	55	24	11	7	6	3	1	0	0	18299	18424	18525	18585	18616	18629	176	177	180	182	183	183
K11_BILIAOTH	60_70	UKBB	IBD_VIRAL_HEPATITIS	-12.24292129428	2.8472884595883	-12.2322707454362	-12.240555549834	3.29434640786297	-12.2331242877582	2466.8957688307	1.00862229326299	1996.70107530571	2381.1417900956	1.00878299039394	3074.31622903745	0.996040206520443	0.00475842631560343	0.995111997963725	0.995898393235345	0.00109207703874919	0.996825116704019	108	17746	72	60	53	41	29	16	1	2	1	1	1	0	17632	17644	17651	17663	17675	17688	149	148	149	149	149	150
K11_BILIAOTH	60_70	UKBB	ILD	1.57277781913944	2.45693750989062	2.57378105603717	2.59726395376627	-9.16319409024915	-9.17350489116861	1.00176199369229	0.579978412009927	0.709180548618276	1.0014345111432	447.756016231864	756.101287070925	0.116412443133477	2.27276803236071e-05	0.000284265190710297	0.0094992525190271	0.983672668742437	0.990319791171057	351	64540	315	193	101	51	23	10	7	6	3	1	0	0	63469	63591	63683	63733	63761	63774	1100	1101	1104	1106	1107	1107
K11_BILIAOTH	60_70	UKBB	ILD_COMORB	1.84268329811691	1.14876046229534	0.811997384962942	0.721920106983918	1.01921864271441	1.00693284968452	0.175808247992057	0.182194637744836	0.233412218886995	0.279863850504935	0.248711534254108	0.385894845215006	1.05385828384316e-25	2.87956327645516e-10	0.000503640515360489	0.00989318876409299	4.16744144112139e-05	0.00907156878922591	19763	38233	14470	12668	10005	7424	5280	2524	113	84	48	33	24	7	43035	44837	47500	50081	52225	54981	378	407	443	458	467	484
K11_BILIAOTH	60_70	UKBB	ILD_CVDMETABOCOMORB	1.66160298958292	1.19161279012351	1.16344273282652	0.739452182196145	0.8821707366536	0.400417763829869	0.216208087568348	0.207258510029703	0.238997068000247	0.343912098077662	0.342836803373476	0.711416099522581	1.52754880084552e-14	8.9558884188431e-09	1.12721385761032e-06	0.0315457465590541	0.0100777336290401	0.57353969839092	13022	37081	10212	8661	6417	4482	2911	1231	76	57	35	18	11	2	39440	40991	43235	45170	46741	48421	375	394	416	433	440	449
K11_BILIAOTH	60_70	UKBB	ILD_DIFF_DG	1.74451084136898	1.17095840828808	1.37077063610682	0.918461912767048	0.534849581226362	0.331024678478989	0.212759483668041	0.206822097700753	0.210221017903012	0.287508030038057	0.340911068046268	0.581840943831162	2.41488458191003e-16	1.49907139458875e-08	7.00190027964526e-11	0.00140043732048942	0.116675202338459	0.569406082771982	11463	37344	8320	7115	5585	4417	3345	1666	88	64	44	23	11	3	39889	41094	42624	43792	44864	46543	510	534	554	575	587	595
K11_BILIAOTH	60_70	UKBB	ILD_ENDPOINTS	1.57277781913944	2.45693750989062	2.57378105603717	2.59726395376627	-9.16319409024915	-9.17350489116861	1.00176199369229	0.579978412009927	0.709180548618276	1.0014345111432	447.756016231864	756.101287070925	0.116412443133477	2.27276803236071e-05	0.000284265190710297	0.0094992525190271	0.983672668742437	0.990319791171057	351	64540	315	193	101	51	23	10	7	6	3	1	0	0	63469	63591	63683	63733	63761	63774	1100	1101	1104	1106	1107	1107
K11_BILIAOTH	60_70	UKBB	ILD_FOR_EXCL	2.22996815603709	-12.1657034022177	1.69779375577327	-12.1701237031454	-12.1681783514802	3.02240359054414	0.709816750769925	749.628707977643	1.00155395900861	1274.27774705249	1309.45483257696	1.00150417586865	0.00168021070814684	0.987051722095382	0.0900451585185345	0.992379835392913	0.992585722186296	0.00254562957695668	474	64271	396	243	139	89	64	35	3	1	1	0	1	1	63250	63403	63507	63557	63582	63611	1096	1098	1098	1099	1098	1098
K11_BILIAOTH	60_70	UKBB	ILD_HOSPITAL	1.77601324381726	2.67695108159574	2.76032327016023	2.81560975614042	-10.1586345564167	-10.1796748410854	1.00307845175991	0.581972447642658	0.710796787617451	1.00253880592687	812.014732488336	1407.75382093685	0.0766334572149548	4.22916934207044e-06	0.00010299694762053	0.00497760403536956	0.990018400009398	0.994230429720646	351	43575	315	193	101	51	23	10	7	6	3	1	0	0	43016	43138	43230	43280	43308	43321	588	589	592	594	595	595
K11_BILIAOTH	60_70	UKBB	ILD_HOSPITAL_MAIN	1.57277781913944	2.45693750989062	2.57378105603717	2.59726395376627	-9.16319409024915	-9.17350489116861	1.00176199369229	0.579978412009927	0.709180548618276	1.0014345111432	447.756016231864	756.101287070925	0.116412443133477	2.27276803236071e-05	0.000284265190710297	0.0094992525190271	0.983672668742437	0.990319791171057	351	64540	315	193	101	51	23	10	7	6	3	1	0	0	63469	63591	63683	63733	63761	63774	1100	1101	1104	1106	1107	1107
K11_BILIAOTH	60_70	UKBB	ILD_HOSPITAL_PULM_INFECT	-11.1624001912553	2.21833047427806	2.74419490713648	-11.1671231254269	-11.1700440615727	-11.1784549491838	874.784041733582	1.00272263944609	1.00263840347783	1690.75166207187	1877.64493720601	3698.33288791071	0.989819127162293	0.026945448751622	0.00620072564574459	0.994730148401535	0.995253440650423	0.997588344990237	201	43525	184	101	55	25	11	5	2	2	1	0	0	0	42951	43034	43080	43110	43124	43130	589	589	590	591	591	591
K11_BILIAOTH	60_70	UKBB	ILD_SYST_AUTO_DISEASES	1.49902105794675	1.49643531615219	1.3193310924943	0.571663972019111	0.617396708693306	-11.477357094686	0.45258794685479	0.33856636043587	0.412592801988941	0.709542623039681	0.709312090704516	471.435083891975	0.000925951349475768	9.87386768503544e-06	0.00138548001219577	0.420427651394591	0.384073016680103	0.980576962155414	2303	60175	1688	1518	1222	878	616	296	17	14	9	4	2	0	59822	59992	60288	60632	60894	61214	951	954	959	964	966	968
K11_BILIAOTH	60_70	UKBB	INFLUENZA	-12.0029833025384	-12.0047531294871	-12.006422144153	-11.9991224389183	-12.0037749264437	-12.0039216310835	1367.14691378252	1017.79382308778	1286.94009556092	1881.91065828757	1928.99886203913	2855.64093835184	0.99299499422389	0.990589267810742	0.992556296966156	0.994912697036853	0.995034955664723	0.996646036480514	190	57153	151	125	93	40	28	12	0	0	0	0	0	0	56380	56406	56438	56491	56503	56519	812	812	812	812	812	812
K11_BILIAOTH	60_70	UKBB	IPF	1.81734671609997	2.31548356575032	2.17427581076493	-10.1679892946234	-10.1670368775232	-10.1753291441547	1.00174386374254	0.709224869536254	1.00140663602945	647.562250652418	800.930653354027	1476.55518524978	0.0696495521953278	0.00109538006341813	0.0299144183781213	0.987472172284135	0.989871902314341	0.994501611692107	276	64434	253	153	78	42	21	6	4	3	1	0	0	0	63358	63458	63533	63569	63590	63605	1095	1096	1098	1099	1099	1099
K11_BILIAOTH	60_70	UKBB	J10_ACUTELOWERNAS	1.15933203683925	0.607732935216778	1.2994279208344	0.464106137038654	0.859742564442681	-0.384576899710206	0.339633179631432	0.321562675379283	0.249420851326521	0.412316953123429	0.337664254816527	1.00150547111604	0.000641381931967363	0.0587664956556167	1.89064036054941e-07	0.260332634700394	0.0108919555412062	0.700979336457722	5911	57219	4201	3736	3153	2582	1985	962	38	34	30	16	10	1	57973	58438	59021	59592	60189	61212	918	922	926	940	946	955
K11_BILIAOTH	60_70	UKBB	J10_ACUTEUPPERINFEC	0.117454600193672	0.480129210377283	0.697198714119064	1.06762776558277	0.752455359938037	-13.0113111762087	0.710700903432832	0.412703640849506	0.382656903776571	0.338760359851806	0.382102438501469	589.302713913927	0.868734724419204	0.244677277881184	0.0684558439572995	0.00162393954201236	0.0489243498402273	0.982384807265882	4047	54183	2545	2494	2306	2098	1724	854	22	23	20	16	7	0	54725	54776	54964	55172	55546	56416	938	937	940	944	953	960
K11_BILIAOTH	60_70	UKBB	J10_ASTHMA	1.36746334135556	1.60794133303634	1.73596833454261	1.02771711810359	1.04639815345656	1.29489274532849	0.586630727151425	0.390257656107481	0.419555789018286	0.713639491202255	0.712986606564918	1.00417496824718	0.0197509224293559	3.7853634477443e-05	3.50905386479524e-05	0.149837172036785	0.142205661618869	0.197221159676813	2365	30179	1768	1556	1190	858	596	270	20	17	10	5	3	1	30449	30661	31027	31359	31621	31947	307	310	317	322	324	326
K11_BILIAOTH	60_70	UKBB	J10_ASTHMA_EXMORE	1.37381073244111	1.61251520163565	1.74278674286654	1.03398928023862	1.04950089700793	1.29627183313455	0.586909333467798	0.390583377362468	0.419857478168478	0.713812207399029	0.713122435629272	1.00428185683217	0.0192448109892956	3.65171065974654e-05	3.31169285694e-05	0.147464621325017	0.141102434773413	0.196792098508913	2365	29417	1768	1556	1190	858	596	270	20	17	10	5	3	1	29703	29915	30281	30613	30875	31201	291	294	301	306	308	310
K11_BILIAOTH	60_70	UKBB	J10_ASTHMA_INCLAVO	0.921118481896504	1.1804925104967	1.31095253005161	0.570933907603137	0.630297706090218	0.875465270622528	0.581169282007621	0.382609088680844	0.412506014226716	0.709667122595017	0.70931918058842	1.00160608028503	0.112979951532246	0.00203295668532876	0.00148284315036679	0.421102813012979	0.374220605775063	0.382084785596909	2365	57066	1768	1556	1190	858	596	270	20	17	10	5	3	1	56729	56941	57307	57639	57901	58227	914	917	924	929	931	933
K11_BILIAOTH	60_70	UKBB	J10_ASTHMA_MAIN	1.36746334135556	1.60794133303634	1.73596833454261	1.02771711810359	1.04639815345656	1.29489274532849	0.586630727151425	0.390257656107481	0.419555789018286	0.713639491202255	0.712986606564918	1.00417496824718	0.0197509224293559	3.7853634477443e-05	3.50905386479524e-05	0.149837172036785	0.142205661618869	0.197221159676813	2365	30179	1768	1556	1190	858	596	270	20	17	10	5	3	1	30449	30661	31027	31359	31621	31947	307	310	317	322	324	326
K11_BILIAOTH	60_70	UKBB	J10_ASTHMA_MAIN_EXMORE	1.37381073244111	1.61251520163565	1.74278674286654	1.03398928023862	1.04950089700793	1.29627183313455	0.586909333467798	0.390583377362468	0.419857478168478	0.713812207399029	0.713122435629272	1.00428185683217	0.0192448109892956	3.65171065974654e-05	3.31169285694e-05	0.147464621325017	0.141102434773413	0.196792098508913	2365	29417	1768	1556	1190	858	596	270	20	17	10	5	3	1	29703	29915	30281	30613	30875	31201	291	294	301	306	308	310
K11_BILIAOTH	60_70	UKBB	J10_ASTHMA_OTHER_THAN_NONALLERGIC	1.16726815404309	0.559343597841511	0.898049093881153	0.856682509105994	0.0387401849558767	1.25177095734822	0.339504904749603	0.338253177749133	0.321364321104091	0.382364850563972	0.579877122855283	0.503038701096764	0.000585707195891154	0.0982039181368309	0.00519817924124086	0.0250594879606574	0.946734892110594	0.0128312537003353	5633	60727	4007	3644	2931	2192	1581	779	32	25	20	11	6	4	61339	61702	62415	63154	63765	64567	982	989	994	1003	1008	1010
K11_BILIAOTH	60_70	UKBB	J10_BRONCH	-13.0181497338724	-13.0165679909343	1.24684523373282	-13.01706032906	-13.014695243514	-13.0129852773834	1559.91570593853	1113.16188683966	1.00205621653645	1384.47385362993	1387.11075726661	2393.9600243544	0.993341396540877	0.990670286072307	0.213394060241781	0.992498263210299	0.992513883994614	0.995662914665994	391	51144	284	258	213	172	134	56	0	1	1	0	0	0	50478	50504	50549	50590	50628	50706	773	772	772	773	773	773
K11_BILIAOTH	60_70	UKBB	J10_BRONCHIECTASIS	1.04109403735939	1.65082214261621	1.9961913557911	2.11586682138696	-11.5464171600727	-11.547348908875	1.00241056404206	0.580702162295548	0.580622653591064	0.7097862074028	765.378694107834	1387.95533223851	0.298995249827418	0.0044718630908512	0.000585987918793784	0.00287316542420031	0.987963659527911	0.993361929658985	625	51857	539	427	292	172	97	31	9	8	5	2	0	0	51142	51254	51389	51509	51584	51650	792	793	796	799	801	801
K11_BILIAOTH	60_70	UKBB	J10_BRONCHITIS	-11.5226485387204	1.85760286231736	1.83732522125776	1.34613500238836	-11.5189113970013	-11.5218224228213	813.613797996128	0.710291357722208	0.709782426318152	1.00195481035675	642.128566443399	976.83672054984	0.988700491477006	0.00891572459912113	0.00963738877846658	0.179107311595481	0.985687805928724	0.990589142613885	344	54529	228	229	218	185	130	65	4	4	3	1	0	0	53792	53791	53802	53835	53890	53955	849	849	850	852	853	853
K11_BILIAOTH	60_70	UKBB	J10_CHRONRHINITIS	-12.1670033382397	0.615989862543923	0.837609591638085	-12.166723085221	2.41605624478707	-12.1669160058173	857.016341946708	1.00187390632279	1.0018952802947	728.092409698294	0.503072976454141	1129.40094774424	0.988672867083722	0.538661899886402	0.403140788453154	0.986667641902566	1.56621717786771e-06	0.99140464094448	543	55167	369	361	301	248	186	92	3	4	3	3	4	0	54394	54402	54462	54515	54577	54671	944	943	944	944	943	947
K11_BILIAOTH	60_70	UKBB	J10_CHRONSINUSITIS	-12.5407551536786	-12.5371177155385	1.42775281770496	0.616823657078692	1.54873906638301	2.1778479066041	810.200815322736	577.664574187559	0.580589432279589	1.00190882941501	0.580042678824207	0.709294145924135	0.987650376067342	0.982684783048973	0.01392688787422	0.538126541173927	0.00758414667344583	0.00213740812831181	895	55245	610	575	491	390	328	151	3	3	7	5	4	2	54577	54612	54696	54797	54859	55036	950	950	946	948	949	951
K11_BILIAOTH	60_70	UKBB	J10_CHRONTONSADEN	-12.1883641080066	-12.1838128697602	-12.1841504214912	3.28852950621164	-12.1803888857194	-12.1830449516434	1649.69956583949	1198.34623787717	1379.66393060352	0.710067828685691	1530.49925986391	2770.08476640828	0.994105096908926	0.991887896509683	0.992953777417592	3.63395763635243e-06	0.993650149397594	0.996490853907964	142	54982	103	92	79	57	42	15	1	1	2	2	0	0	54081	54092	54105	54127	54142	54169	939	939	938	938	940	940
K11_BILIAOTH	60_70	UKBB	J10_COLD	-12.507648749237	-12.5065473336214	-12.5074612213151	-12.507354952167	1.42876871452594	-12.5096874924292	1169.95671191326	863.39282258529	902.57714506451	1001.04497338112	1.0014990310281	1748.95873759532	0.99147022310042	0.988442766942803	0.988943669942849	0.990031251301998	0.153686528482871	0.994293060671453	376	53444	275	244	221	173	119	52	0	0	1	1	1	0	52624	52655	52678	52726	52780	52847	921	921	920	920	920	921
K11_BILIAOTH	60_70	UKBB	J10_COPD	1.41708715608739	1.0549719641721	1.58026818696567	1.36387179766986	1.57845428065522	-11.4758029728327	0.413785430413808	0.382789865722587	0.358548304277545	0.503611100867831	0.503151113191118	623.788721152015	0.000615499486293771	0.00585115509474475	1.04615656200722e-05	0.00676523932413417	0.00170606033168393	0.985322194455789	2578	53725	2131	1752	1205	755	457	152	24	19	15	8	4	0	53320	53699	54246	54696	54994	55299	828	833	837	844	848	852
K11_BILIAOTH	60_70	UKBB	J10_COPDNAS	1.51134145600276	1.12856947910423	1.36560283291491	1.43641154861766	1.86764726264393	-11.4868332450334	0.413756668681107	0.38284420467899	0.412664367901751	0.5036845071721	0.450812684883251	635.343881840611	0.000259466868101384	0.00319986369078181	0.000935517138022627	0.00434713378851897	3.43023176239345e-05	0.985575264241784	2424	53445	1997	1652	1142	714	436	151	23	18	14	9	5	0	53028	53373	53883	54311	54589	54874	821	826	830	835	839	844
K11_BILIAOTH	60_70	UKBB	J10_COPDNAS_INCLAVO	1.49031997506202	1.10803537720591	1.34276362347271	1.41398728602373	1.8448777483555	-11.4882463887749	0.413024681306722	0.382105253135516	0.411989232497954	0.503129826371985	0.450236222516023	628.469760215245	0.000308201298865902	0.0037338036743897	0.00111718924201021	0.00494826451417411	4.17496676854477e-05	0.985415712024437	2424	61940	1997	1652	1142	714	436	151	23	18	14	9	5	0	61351	61696	62206	62634	62912	63197	993	998	1002	1007	1011	1016
K11_BILIAOTH	60_70	UKBB	J10_EMPHYSEMA	1.8427914858818	1.44528464244194	2.37377726945853	1.82312674909544	-11.1728066805478	-11.1690627407504	0.71039696796873	0.709864081345499	0.580627829856416	1.00195313445124	830.266037860133	1575.08902558049	0.00948580389498032	0.0417501610749474	4.34557208501599e-05	0.0688240750183395	0.989263271653871	0.994342194065791	544	51797	476	358	212	115	55	17	8	6	4	1	0	0	51058	51176	51322	51419	51479	51517	799	801	803	806	807	807
K11_BILIAOTH	60_70	UKBB	J10_EXTERLUNG	2.63838046073438	-11.1562192021188	-11.1521655069419	-11.1584724880554	-11.1535016887067	-11.1506244398833	0.709815767149141	592.485880988998	857.484818048512	1197.45055009108	1160.51258262745	1737.83970278703	0.000201607776479138	0.984977111904116	0.989623268369413	0.992565000642123	0.992331776552264	0.99488051169355	331	64513	293	147	74	40	32	14	2	0	0	0	0	0	63450	63596	63669	63703	63711	63729	1099	1101	1101	1101	1101	1101
K11_BILIAOTH	60_70	UKBB	J10_INFLUENZA	-12.0033740404253	-12.0050709017276	-12.0063357993127	-11.99869026362	-12.0030667598584	-12.0038701699803	1356.48746774815	1010.72962347416	1277.74659400823	1856.63012157047	1898.12043208525	2849.66558597595	0.99293971963186	0.990523246491446	0.992502794340018	0.994843613189461	0.994954483572545	0.996639018135655	193	57155	153	127	95	41	29	13	0	0	0	0	0	0	56383	56409	56441	56495	56507	56523	812	812	812	812	812	812
K11_BILIAOTH	60_70	UKBB	J10_INFLUPNEU	2.54041135250372	1.42662575302143	1.56262136702571	1.15823145050707	-12.1560759613417	-12.1548924500692	0.232275109736219	0.321231990269339	0.382070783543947	0.580060565672708	493.467245439171	831.771783218551	7.66286544682947e-28	8.94971310562222e-06	4.316075753743e-05	0.0458531877625689	0.98034689324162	0.988340725112057	3251	61683	2760	1870	1105	703	439	178	37	18	9	3	0	0	61160	62050	62815	63217	63481	63742	977	996	1005	1011	1014	1014
K11_BILIAOTH	60_70	UKBB	J10_INTERSTITIUM	1.23345499514161	2.02118643947503	2.84656946812933	2.05443197133084	2.50068615382166	-9.17426043898641	1.00177840262513	0.57986674616951	0.50292478828673	1.00138738808389	1.00121342478266	611.006476960122	0.218223651922956	0.000491025444069739	1.51346397524677e-08	0.0402099503093698	0.0125017643449134	0.988020215828847	515	64405	458	290	164	82	40	15	9	8	5	2	1	0	63358	63526	63652	63734	63776	63801	1095	1096	1099	1102	1103	1104
K11_BILIAOTH	60_70	UKBB	J10_LARYNGITIS	-13.0123698784596	-13.0116658422683	-13.0118210941239	-13.0115350308424	-13.0116617690987	-13.0097722526266	1985.95300464016	1333.80386225109	1360.33607470666	1428.92673076757	1312.5377102925	1919.34640734601	0.994772134731558	0.992216514799381	0.992368229407935	0.992734715346921	0.992090410879487	0.994591795991252	300	53394	173	174	168	158	142	80	0	0	0	0	0	0	52602	52601	52607	52617	52633	52695	919	919	919	919	919	919
K11_BILIAOTH	60_70	UKBB	J10_LOWCHRON	1.04382977717755	0.897237350099369	1.40013352845343	0.79681496068242	0.902110808531794	0.608404566203546	0.413792991964789	0.338860982515441	0.307479218716294	0.503654114318203	0.503148804729824	1.00160560436243	0.0116494365180962	0.00810165626614968	5.27387194160924e-06	0.113634091635227	0.0729840470909646	0.543566065244444	4159	54387	3261	2756	2057	1398	919	371	32	27	18	9	5	1	54425	54930	55629	56288	56767	57315	828	833	842	851	855	859
K11_BILIAOTH	60_70	UKBB	J10_LOWERINF	1.15146256752764	0.694505608295277	1.3418809640985	0.598584163689333	0.842601396613268	-0.401296780774276	0.339698165180216	0.30713382694907	0.242785463242577	0.382369630149788	0.337669462308212	1.00152914792313	0.000699783925896014	0.0237439332241651	3.25709322264393e-08	0.117475210402276	0.0125835146155525	0.68865273654728	5996	57242	4256	3793	3211	2642	2018	981	40	36	32	17	10	1	58024	58487	59069	59638	60262	61299	918	922	926	941	948	957
K11_BILIAOTH	60_70	UKBB	J10_NASALPOLYP	-12.1696418461283	1.4076670076395	0.844662326176226	-12.1690413176362	1.09026406185995	2.61026886435341	876.971534444972	0.709811973496074	1.00184499391019	796.021329483866	1.00172323280773	0.709877283583937	0.9889281951254	0.0473501432979218	0.399168716435637	0.98780294993099	0.276423629149788	0.000235927791802394	539	55089	353	333	287	221	177	97	3	3	3	2	3	2	54330	54350	54396	54462	54506	54586	942	942	942	943	942	943
K11_BILIAOTH	60_70	UKBB	J10_NECROTIC	-10.1622160063609	2.45982571740563	-10.1635983306128	3.19221865531252	-10.1616316573583	-10.1553869586149	765.129560678867	1.0017440613603	642.818976036584	1.00154941911682	860.611092719759	1118.51676057847	0.989403053691607	0.0140671883150104	0.987385188316105	0.00143617558208957	0.990579228305011	0.992755839317683	102	64661	82	63	41	29	16	9	1	1	1	1	0	0	63566	63585	63607	63619	63632	63639	1114	1114	1114	1114	1115	1115
K11_BILIAOTH	60_70	UKBB	J10_OTHERINSTPULM	1.57747117019577	2.46629848971489	2.58265860088639	2.61082708481002	-9.16299666689386	-9.17150934312044	1.00178565936473	0.580028055820531	0.709221115240059	1.00146759175309	451.604283300597	763.251489286509	0.115335092068344	2.11838544618369e-05	0.000271009718416569	0.00913390744620892	0.983812128802942	0.990412557716632	351	64203	315	193	101	51	23	10	7	6	3	1	0	0	63154	63276	63368	63418	63446	63459	1078	1079	1082	1084	1085	1085
K11_BILIAOTH	60_70	UKBB	J10_PHARYNGITIS	0.708604878650643	-13.008498680183	-0.0027476421016312	0.100006853821351	0.669866213316819	-13.0085328086424	1.00283459614186	655.86794571466	1.00203788655937	1.0020394982544	0.709550022001438	981.226788521104	0.479813878353429	0.984175778295954	0.997812160105277	0.920500484020542	0.345132925010239	0.989422421428791	1233	53583	737	719	687	634	533	325	4	3	4	3	2	0	53148	53166	53198	53251	53352	53560	927	928	927	928	929	931
K11_BILIAOTH	60_70	UKBB	J10_PLEURA	2.2125492287465	1.69348695193627	1.27421358205743	1.2993147059076	0.34047252343004	0.810825309353294	0.237697776412447	0.242404126579015	0.3580596427257	0.41214343925218	0.709109266475078	1.00148450569904	1.29961466241305e-20	2.82404469035633e-12	0.00037274751442366	0.00161835085628334	0.631127044891919	0.418156644214246	4402	61538	3578	2547	1672	1207	841	323	49	33	16	8	2	1	61362	62393	63268	63733	64099	64617	951	967	984	992	998	999
K11_BILIAOTH	60_70	UKBB	J10_PLEUREFFUSION	2.89208232322427	2.29063248110083	0.569177020604937	1.65788772032063	-12.1501587880683	-12.1553086215265	0.284583148216401	0.321590739684638	1.00181419658039	0.709681443344151	771.666771370197	1358.67167896064	2.91440379630103e-24	1.0574200370691e-12	0.569935637046138	0.0194859641969525	0.987437552171551	0.992861848925352	1658	59068	1444	839	468	307	183	69	25	12	3	2	0	0	58382	58987	59358	59519	59643	59757	875	888	897	898	900	900
K11_BILIAOTH	60_70	UKBB	J10_PLEURPLAGUE	-11.1828749585403	2.52594358267813	1.84953039241259	-11.1817015270181	-11.182108487636	-11.1834769062013	721.45831792785	0.581534142766243	1.00246820409843	876.553267594239	1196.4835112109	2337.75277911942	0.987632984787695	1.40175542888948e-05	0.0650409406460736	0.989822107359824	0.99254323042787	0.996183048265561	270	56976	247	188	117	67	31	7	4	4	1	0	0	0	56243	56302	56373	56423	56459	56483	752	752	755	756	756	756
K11_BILIAOTH	60_70	UKBB	J10_PNEUMOBACT	2.35596089159597	1.79629655960967	2.25180274103273	-11.167010134619	-11.1651704904642	-11.1688976045429	1.00242885806013	1.00212764240366	1.0019591978314	915.639342138484	1105.83325805798	1672.61288774189	0.0187606815638274	0.0730556623932443	0.0246144979684039	0.990269352031357	0.99194420521141	0.994672153491371	224	57131	178	131	86	64	40	19	2	2	1	0	0	0	56355	56402	56447	56469	56493	56514	820	820	821	822	822	822
K11_BILIAOTH	60_70	UKBB	J10_PNEUMOBACTEROTH	3.02280446096364	-11.1638891032451	3.01633317677438	-11.1653760295398	-11.1671128395571	-11.1676835401092	1.00242818915154	872.682604431514	1.00202811281844	1398.49280769632	1414.69718064411	2163.57958233758	0.00256570913816963	0.989793251565373	0.00261051565977855	0.993629866054063	0.993701850462577	0.995881601590922	125	57056	100	72	39	28	25	12	2	1	1	0	0	0	56261	56289	56322	56333	56336	56349	818	819	819	820	820	820
K11_BILIAOTH	60_70	UKBB	J10_PNEUMONAS	2.56566705219857	1.44635297308702	1.6615756801085	1.25913217226241	-12.1581394953649	-12.1560642255792	0.243834600605205	0.338057026639217	0.382071144363642	0.580106025354333	519.446247204248	886.034529510584	6.82886950070185e-26	1.882170387491e-05	1.36844154379269e-05	0.0299674175232804	0.981326448750115	0.989053663964402	2851	61173	2430	1607	990	636	394	155	35	17	9	3	0	0	60592	61415	62032	62386	62628	62867	967	985	993	999	1002	1002
K11_BILIAOTH	60_70	UKBB	J10_PNEUMONIA	2.56842810252882	1.46024646696729	1.59734557511558	1.1860764324157	-12.1559834101308	-12.1544392990988	0.232268674619577	0.321216894935621	0.382058048912376	0.580052409769524	503.154423997477	847.889392725104	2.00508249801492e-28	5.46795118884216e-06	2.90360627415504e-05	0.0408770853016065	0.980725344799459	0.988562768422406	3174	61711	2703	1816	1061	683	422	170	37	18	9	3	0	0	61161	62048	62803	63181	63442	63694	984	1003	1012	1018	1021	1021
K11_BILIAOTH	60_70	UKBB	J10_PNEUMONISOLLIQ	3.07389139312656	-11.1610052043642	-11.1536199702471	-11.1557571783715	-11.1527516647814	-11.1549527255027	0.710139738881182	763.05522921592	1163.71482179528	1585.7914940082	1662.60439244371	2830.09588245483	1.50078883062761e-05	0.988329971575641	0.992352795758526	0.994387072301533	0.99464782983302	0.996855109550985	243	64330	222	95	45	23	16	5	2	0	0	0	0	0	63253	63380	63430	63452	63459	63470	1096	1098	1098	1098	1098	1098
K11_BILIAOTH	60_70	UKBB	J10_PNEUMOPROBBAC	2.58170843101415	1.50629035599774	1.61953135821824	1.20570146413331	-12.1569965793002	-12.1551454216953	0.237776642777724	0.321160445101088	0.382044482407347	0.580050426754426	508.138851691692	861.120040357825	1.83299694959983e-27	2.73006108342791e-06	2.24400432246502e-05	0.0376527596797252	0.980912786770395	0.988737829387767	2957	61733	2510	1677	1035	669	414	166	36	18	9	3	0	0	61156	61989	62631	62997	63252	63500	988	1006	1015	1021	1024	1024
K11_BILIAOTH	60_70	UKBB	J10_PNEUMOTHORAX	3.18622933989409	-12.1782081511284	-12.1766582450963	-12.1757177875872	-12.176688134837	-12.1764212935589	0.710659188316325	1210.61529316704	1425.86228517908	1832.65890747425	2064.15997818632	3398.37091190522	7.34339950744177e-06	0.991973800067547	0.993186263759911	0.994699097724812	0.995293225710208	0.997141172043853	209	56797	174	123	79	45	28	18	2	0	0	0	0	0	56084	56135	56179	56213	56230	56240	746	748	748	748	748	748
K11_BILIAOTH	60_70	UKBB	J10_PULMOEDEMA	-11.2099825217381	-11.209468703811	3.63471544945905	-11.2091697115109	3.39957401637093	-11.2107275697528	1107.57109697102	889.849385092588	0.709672626224372	1407.9156925037	1.00128740038927	3054.39664914416	0.991924564210583	0.989949281726093	3.0282694126206e-07	0.993647681450474	0.000685777252105535	0.997071485014128	124	63617	106	65	42	23	16	5	2	2	2	1	1	0	62575	62616	62639	62658	62665	62676	1058	1058	1058	1059	1059	1060
K11_BILIAOTH	60_70	UKBB	J10_RESPDISOTH	1.9157138289327	0.913972224274259	1.42005081707161	1.36702316294628	0.561153235462212	-11.5109027495396	0.322287288149315	0.412067289879932	0.382047373441259	0.450683263168503	0.7090857988675	539.772845967639	2.77948498560494e-09	0.0265536782546906	0.000201642679847634	0.00241956153213431	0.428724814578219	0.982986036508578	3070	62744	2437	1803	1221	910	670	253	26	19	13	7	2	0	62337	62971	63553	63864	64104	64521	1014	1021	1027	1033	1038	1040
K11_BILIAOTH	60_70	UKBB	J10_RESPIRATORY	1.67388156580444	1.17906580634149	1.37480353496391	0.920289721720045	0.536988794367967	0.328759017937022	0.220101846395798	0.206757568392404	0.210145291157009	0.287459314486325	0.340876161813509	0.581800633928709	2.84833600221335e-14	1.17959836245163e-08	6.06377025400418e-11	0.00136732686674922	0.115182762801478	0.572025061249027	11348	37564	8229	7047	5557	4405	3338	1658	86	64	44	23	11	3	40083	41265	42755	43907	44974	46654	514	536	556	577	589	597
K11_BILIAOTH	60_70	UKBB	J10_RESPOTHER	1.9157138289327	0.913972224274259	1.42005081707161	1.36702316294628	0.561153235462212	-11.5109027495396	0.322287288149315	0.412067289879932	0.382047373441259	0.450683263168503	0.7090857988675	539.772845967639	2.77948498560494e-09	0.0265536782546906	0.000201642679847634	0.00241956153213431	0.428724814578219	0.982986036508578	3070	62744	2437	1803	1221	910	670	253	26	19	13	7	2	0	62337	62971	63553	63864	64104	64521	1014	1021	1027	1033	1038	1040
K11_BILIAOTH	60_70	UKBB	J10_SEPTDEV	-12.5039346526673	1.11926691768942	1.33152291579703	-12.5031114725271	-12.5034834711031	-12.5050307798215	1279.71200253686	1.0021589998524	1.00222819018642	1098.97375158318	1010.09573983181	1474.38544149375	0.992204075882265	0.26405606000581	0.183992309405758	0.990922599941315	0.990123627637152	0.993232806641106	378	55028	236	227	200	171	143	74	1	2	1	0	0	0	54228	54237	54264	54293	54321	54390	941	940	941	942	942	942
K11_BILIAOTH	60_70	UKBB	J10_SINUSITIS	0.646357146490798	-13.5131967515669	-13.5133745254697	-13.5135769212204	0.950802696638396	1.5353469797609	1.00278343600792	810.379794746058	810.523672330359	857.157838476819	0.580187984046601	0.580294908576361	0.51921038867232	0.986695779592627	0.986697966053613	0.987421420818664	0.101258284360903	0.00814968602475861	1307	53505	767	781	765	688	571	371	3	3	4	5	5	3	53117	53103	53119	53196	53313	53513	925	925	924	923	923	925
K11_BILIAOTH	60_70	UKBB	J10_TONSILLITIS	1.96561444362435	1.16501854520768	1.9696332557477	1.22595195049806	1.18057853338088	-10.5192188135056	1.00397189244929	1.00229259736694	0.710268211442718	1.00199313589605	1.00165904979287	509.018088862473	0.0502490106839496	0.245091807396246	0.00555278231136899	0.221135875519788	0.238548273615242	0.983512324818291	379	53372	217	218	207	209	169	91	6	5	4	2	1	0	52607	52606	52617	52615	52655	52733	921	922	923	925	926	927
K11_BILIAOTH	60_70	UKBB	J10_UPPERDIS	0.256036885031637	0.284947235543282	1.15612103934247	0.684554884014387	0.832694033085332	0.805076182752419	0.71061840753525	0.503547284782176	0.358594722951322	0.50349533892525	0.4505630987876	0.709317022958399	0.718621670480196	0.571475495918499	0.00126399055739273	0.173954889822687	0.0645851908890406	0.256374514028577	3357	56223	2319	2138	1794	1460	1117	566	16	15	16	9	6	2	56280	56461	56805	57139	57482	58033	965	966	965	972	975	979
K11_BILIAOTH	60_70	UKBB	J10_UPPERINFEC	0.308213234779503	-0.143199414057397	0.336942903080426	0.86874019794129	0.77834504985301	0.106232029165464	0.58155869550396	0.503563089348554	0.412590900205468	0.338675191646461	0.337927610455863	0.709438658004272	0.596127279094781	0.77612505384639	0.414127718335648	0.010314215483543	0.021262571180672	0.880968987237394	5057	54385	3161	3085	2850	2557	2108	1135	23	22	21	19	10	2	55308	55384	55619	55912	56361	57334	950	951	952	954	963	971
K11_BILIAOTH	60_70	UKBB	J10_VASOALLERRHIN	1.17479334267703	-13.0221605912999	-0.0585826672098864	0.120580113159251	0.0568368466460429	-13.0205802245431	0.71121384882246	615.05488767257	1.00190165956559	1.00178698127099	1.0015072514429	1148.64372197399	0.0985723734078523	0.983108166638188	0.953373083761785	0.904193997430908	0.95474330184482	0.990955683428985	1342	55434	921	864	756	627	472	217	3	1	2	1	1	0	54903	54960	55068	55197	55352	55607	949	951	950	951	951	952
K11_BILIAOTH	60_70	UKBB	J10_VIRALPNEUMO	1.97870769013055	1.87756282298352	3.00044541780398	-10.1672825006176	-10.1808886643593	-10.1855610537523	1.00265098013276	1.00250006509377	1.00224793744793	1077.92981270265	1181.13063065603	1723.15755733833	0.0484413512458777	0.0610848885163196	0.00275602592008045	0.992474280467509	0.993122629214801	0.99528374259904	330	57589	293	202	45	21	11	7	3	2	1	0	0	0	56790	56881	57038	57062	57072	57076	833	834	835	836	836	836
K11_BILIAOTH	60_70	UKBB	J10_VOCALLARYNX	-11.5207873250084	-0.0062768603287296	1.85058862251729	0.507314352206403	0.483180833103703	1.22423962151539	430.649443085889	1.00188789696301	0.451319942336327	1.00182628817096	1.0016589128553	1.00177936650954	0.978657439006331	0.995001259921979	4.124511198911e-05	0.612583216832072	0.629535595876465	0.221683002162827	1132	55477	803	712	571	441	328	188	7	7	7	2	2	1	54852	54943	55084	55214	55327	55467	947	947	947	952	952	953
K11_BILIAOTH	60_70	UKBB	JOINTPAIN	1.75387207063767	2.15169220581533	2.12134372452769	1.74967501377384	1.76305537097781	2.20195875801369	0.583713869101166	0.36194200589416	0.41548848997487	0.582350398244781	0.58180670151896	0.710817293633002	0.00265862368651194	2.7670418947508e-09	3.29638738210813e-07	0.00266012890195099	0.00244301863817871	0.00194973185035382	1766	51216	1299	1116	876	623	440	212	20	19	12	7	4	2	51119	51302	51542	51795	51978	52206	544	545	552	557	560	562
K11_BILIAOTH	60_70	UKBB	JUVEN_ARTHR_COMORB	-14.20954528097	-14.1946306278501	-14.209297860789	-14.2001089108818	2.37403036328633	-14.2563153311107	4096.96755717147	3154.72909834003	3378.16373707845	4208.90108941023	1.0062172426665	6109.69648390962	0.997232696157026	0.996409948982604	0.996643932374284	0.997308079727556	0.01830640602098	0.998138224442995	212	18625	162	139	115	80	66	26	1	1	1	1	1	0	18514	18537	18561	18596	18610	18650	160	160	160	160	160	161
K11_BILIAOTH	60_70	UKBB	K11_ABSCANAL	-12.0010056833009	-12.0003471191465	-12.0009962823017	-11.9984028069617	-11.9954984815089	-11.9985512590965	1893.86004849536	1407.05965329779	1529.65739042097	1574.4969561631	1616.5972897967	2051.45992849813	0.994944001763307	0.993195188567362	0.993740224786996	0.99391980552208	0.994079579825327	0.995333370110252	192	39734	125	111	91	81	66	33	0	0	0	0	0	0	39418	39432	39452	39462	39477	39510	383	383	383	383	383	383
K11_BILIAOTH	60_70	UKBB	K11_ACUTGASTR	3.36292322866189	-12.2041556725337	-12.206294607781	2.68643869441852	-12.1995904392754	-12.2095190137356	0.714106652901413	1260.42542853528	1527.86929096497	1.00374988840674	1819.28026300302	2915.33093123473	2.48601827593907e-06	0.992274548721072	0.993625691367194	0.00744172181870553	0.994649646836694	0.996658438281007	214	43684	162	143	100	76	56	22	2	0	1	1	0	0	43283	43302	43345	43369	43389	43423	451	453	452	452	453	453
K11_BILIAOTH	60_70	UKBB	K11_ADHE	3.24284227543722	3.16103506805743	2.45358308869979	-11.1964449481239	-11.2058354791983	-11.1926054679449	0.713201389952166	0.583995657866209	1.00400876690021	1157.73817162266	1259.40160522247	1803.91741013873	5.44466074763292e-06	6.20566507856818e-08	0.0145340238811109	0.992283806886025	0.992900719589175	0.995049468590469	238	39908	182	148	101	66	41	21	6	4	1	0	0	0	39563	39597	39644	39679	39704	39724	395	397	400	401	401	401
K11_BILIAOTH	60_70	UKBB	K11_ALCOLIV	3.26550271655149	2.15292050931492	2.33958410806071	-10.1596626105829	-10.1661917625408	-10.1408100674912	0.711352117196074	1.00270505168381	1.00213033931863	709.588342702871	805.130683415115	1526.94297537102	4.42063888786741e-06	0.0317843296473855	0.0195637725484118	0.988576530217913	0.989925570990887	0.994701088096194	214	62331	173	112	84	54	35	10	4	2	1	0	0	0	61571	61632	61660	61690	61709	61734	797	799	800	801	801	801
K11_BILIAOTH	60_70	UKBB	K11_APHTA_RECUR	2.7901258548798	2.17548989764999	-11.1704906976194	-11.166790806713	-11.1701725825981	-11.1709967403829	1.00198683221318	1.00157446584134	975.204752054244	1074.97452080013	1175.28621370078	1554.88388049016	0.00535948937526071	0.0298503798068598	0.990860824715694	0.991711757287149	0.992416847942974	0.994267681810369	135	64662	98	76	59	47	32	19	2	1	0	0	0	0	63584	63606	63623	63635	63650	63663	1113	1114	1115	1115	1115	1115
K11_BILIAOTH	60_70	UKBB	K11_APHTA_RECUR_INCLAVO	2.7901258548798	2.17548989764999	-11.1704906976194	-11.166790806713	-11.1701725825981	-11.1709967403829	1.00198683221318	1.00157446584134	975.204752054244	1074.97452080013	1175.28621370078	1554.88388049016	0.00535948937526071	0.0298503798068598	0.990860824715694	0.991711757287149	0.992416847942974	0.994267681810369	135	64662	98	76	59	47	32	19	2	1	0	0	0	0	63584	63606	63623	63635	63650	63663	1113	1114	1115	1115	1115	1115
K11_BILIAOTH	60_70	UKBB	K11_APPENDACUT	1.61656603181808	-12.5144508260957	-12.515696965188	-12.5167536216609	1.41478638264371	2.07485833818017	1.00261367998647	872.165867246486	987.228406638325	1096.43890503295	1.00148181494488	1.00141448415338	0.106885394136938	0.988551782572429	0.989885001466043	0.990891688076037	0.157746000970391	0.0382721908545867	423	63285	278	255	204	171	128	72	2	1	2	2	2	1	62343	62366	62417	62450	62493	62549	1085	1086	1085	1085	1085	1086
K11_BILIAOTH	60_70	UKBB	K11_APPENDIX	2.07083765879803	0.76302337460235	-11.5250568863837	1.18766637853936	1.15861884935038	1.85665456840532	0.710835904569172	1.00174311429236	534.004885216149	1.00170476279379	1.00136655491906	1.0013090566645	0.00357696237388211	0.446241670969681	0.982781147939723	0.235762469947353	0.2472569604959	0.0637066508324438	541	63331	364	334	263	221	167	84	5	3	3	3	2	1	62416	62446	62517	62559	62613	62696	1087	1089	1089	1089	1090	1091
K11_BILIAOTH	60_70	UKBB	K11_APPENDOTH	2.93049355465257	-11.1663725633779	-11.165343706494	2.59418867084685	-11.1652886853699	-11.1629615470944	1.00390329084214	807.968592114883	958.254624892319	1.00168943531618	1029.84241627408	1522.78905149052	0.00351044199705619	0.988973342845262	0.99070345860682	0.0096027983127304	0.991349708657876	0.994151077661272	115	63127	84	79	60	50	35	16	2	1	1	1	0	0	62077	62082	62101	62111	62126	62145	1079	1080	1080	1080	1081	1081
K11_BILIAOTH	60_70	UKBB	K11_CARIES	1.11748650024449	1.60254236515698	-12.5022543848389	0.836321667856888	-12.5011491144307	1.55216258533421	1.00275149317564	0.580462524251017	718.329777103684	1.0020046575994	755.114912359808	1.00137033184734	0.26509896968555	0.00576595400528741	0.986113826175488	0.403915655464713	0.986791390163336	0.121132271221559	741	60365	474	432	392	323	248	132	3	4	1	2	1	1	59604	59646	59686	59755	59830	59946	1025	1024	1027	1026	1027	1027
K11_BILIAOTH	60_70	UKBB	K11_CARIES_1	1.13652449568285	1.61394388713011	-12.502461186277	0.851135255135081	-12.5016237203954	1.55943697928545	1.00259583779406	0.580283592997662	724.683112344052	1.00188834519611	758.111947460961	1.00129065519405	0.256969968529884	0.00541413545771421	0.986235327209256	0.395585861752589	0.986843103426925	0.119369168785842	741	64321	474	432	392	323	248	132	3	4	1	2	1	1	63476	63518	63558	63627	63702	63818	1109	1108	1111	1110	1111	1111
K11_BILIAOTH	60_70	UKBB	K11_CARIES_INCLAVO	1.13652449568285	1.61394388713011	-12.502461186277	0.851135255135081	-12.5016237203954	1.55943697928545	1.00259583779406	0.580283592997662	724.683112344052	1.00188834519611	758.111947460961	1.00129065519405	0.256969968529884	0.00541413545771421	0.986235327209256	0.395585861752589	0.986843103426925	0.119369168785842	741	64321	474	432	392	323	248	132	3	4	1	2	1	1	63476	63518	63558	63627	63702	63818	1109	1108	1111	1110	1111	1111
K11_BILIAOTH	60_70	UKBB	K11_CHRONGASTR	2.36907740520043	1.81478162299002	1.04980152401245	2.05443692704291	2.28448219641549	-10.1699587460397	0.584011276271937	0.583146481553682	1.00326492358815	0.712070741101344	0.711312304783911	629.449372695196	4.98005463229629e-05	0.00185792364733963	0.295383243157271	0.00391216686698548	0.00131977615190321	0.987109209425616	783	44100	599	530	369	280	177	72	7	6	4	4	2	0	43809	43878	44039	44128	44231	44336	468	469	471	471	473	475
K11_BILIAOTH	60_70	UKBB	K11_COELIAC	1.68679202786312	1.78087550201805	1.3376859615802	-11.5171760648711	1.71581714505072	-11.5264235994251	1.00251735954746	0.709787581475525	1.0017918844204	754.342612473058	1.00165853288037	1345.22764403329	0.0924609925286687	0.0121064570409126	0.181780380318512	0.987818506061811	0.0867169333136968	0.99316350437786	382	60272	293	257	201	140	98	42	4	3	1	0	1	0	59427	59463	59519	59580	59622	59678	930	931	933	934	933	934
K11_BILIAOTH	60_70	UKBB	K11_CONSTIPATION	2.82328584020914	1.72194394611229	0.710111673670283	1.43452962954276	0.832274464951816	-11.1472682312076	0.209392124527955	0.283006205799089	0.580167017240298	0.503297727009201	0.709249299648211	410.64182030547	1.96273892898759e-41	1.16874249359766e-09	0.220960521516156	0.00436834356799686	0.240612076865734	0.978343313971682	3065	63067	2434	1786	1178	765	510	269	44	20	8	6	2	0	62665	63313	63921	64334	64589	64830	989	1013	1025	1027	1031	1033
K11_BILIAOTH	60_70	UKBB	K11_CROHN	-11.1669590447975	-11.1672857634052	1.95083152740644	2.4252930889412	-11.1730307233272	-11.1773746599256	830.335451739048	632.744657957334	1.00194740989699	1.00186568839888	1000.79125403431	1465.20992212107	0.989269787754211	0.985918897553422	0.0515299581816333	0.0154873886819311	0.991092444612985	0.993913385352444	209	60117	156	138	108	69	50	23	1	1	2	1	0	0	59218	59236	59266	59305	59324	59351	951	951	950	951	952	952
K11_BILIAOTH	60_70	UKBB	K11_DENTOFACIAL_ANOMALIES	-11.1699129304153	2.45164078161217	2.63770501379804	-11.1670336146239	-11.1656952960985	-11.1728472966958	1254.72490940494	1.00196262693239	1.00190817598522	1123.54783531786	1084.47216792499	1636.70167230554	0.992897101755325	0.0144115378709173	0.00847137731100209	0.992069890807602	0.991785147879566	0.994553330474287	111	60123	67	62	55	46	33	19	2	2	1	0	0	0	59143	59148	59155	59164	59177	59191	1022	1022	1023	1024	1024	1024
K11_BILIAOTH	60_70	UKBB	K11_DIAHER	2.21426432470427	1.17996096049583	1.24331789992738	1.24857318693662	1.13589692650127	0.223592249437773	0.212022840235947	0.258185741793366	0.2845444023571	0.33926314151544	0.382652824220404	1.00172887976879	1.56886762962378e-25	4.87254626041822e-06	1.24529067943012e-05	0.000233005373433259	0.00299277415084125	0.823374908084111	5832	52276	4433	3928	3024	2132	1430	581	57	39	26	16	8	1	52860	53365	54269	55161	55863	56712	758	776	789	799	807	814
K11_BILIAOTH	60_70	UKBB	K11_DISLIVOTH	3.66655241251831	2.69155504264634	1.64950473011696	1.66849880445106	-11.594614622147	1.70731362704645	0.206947983301027	0.257105597500236	0.503851573331814	0.58050478558618	484.453704443859	1.00167948724256	3.08549567183462e-70	1.20314731538681e-25	0.00106115077604774	0.00405025974298327	0.980905748478322	0.0882968585706209	1581	63514	1153	929	658	481	332	150	44	21	8	4	1	1	62962	63186	63457	63634	63783	63965	936	959	972	976	979	979
K11_BILIAOTH	60_70	UKBB	K11_DISORD_TEETH	1.90899325098884	0.661160448437535	-12.5318301900198	1.11068378935762	-12.5287632792177	2.20308534880225	0.710140087320961	1.00182327035315	813.874891917967	1.00157183972849	930.124349540066	1.00154837380603	0.00718399702915073	0.509281316144794	0.98771487014592	0.26745575922858	0.989252830006749	0.0278296477401926	583	60365	417	368	296	228	169	79	3	2	2	2	1	1	59501	59550	59622	59690	59749	59839	1027	1028	1028	1028	1029	1029
K11_BILIAOTH	60_70	UKBB	K11_DIVERTIC	2.32634927438112	1.05278499395168	1.13233212762455	1.14875635562913	0.132139490507356	-12.6529189560747	0.182341128393235	0.246663209114675	0.276981834053546	0.324877248551833	0.581285616228065	614.399418644884	2.8051784467188e-37	1.97138679883768e-05	4.34902463487669e-05	0.000406280113130544	0.820172723068591	0.983569556194706	8533	46044	6662	5800	4231	3149	1899	686	76	39	26	13	3	0	47304	48166	49735	50817	52067	53280	535	572	585	598	608	611
K11_BILIAOTH	60_70	UKBB	K11_DULC	2.80644755356303	2.53974196107739	1.34878395059125	2.42240481720135	-11.1625008896782	2.73804390506996	0.585084662644269	0.507065505790263	1.00384115393168	0.712359132565422	673.986155350018	1.00364623455834	1.61339489157895e-06	5.47972488377405e-07	0.179070364282254	0.000672532089261338	0.986786108438581	0.00637009457113565	522	43939	383	332	269	194	127	63	6	6	3	2	0	1	43597	43648	43711	43786	43853	43917	475	475	478	479	481	480
K11_BILIAOTH	60_70	UKBB	K11_EMBIMPACT_TEETH	-11.5083479082344	1.95523183173236	-11.5032205209142	-11.5056819861692	-11.5036085830821	-11.5108854337	1189.54029674963	1.0016766591232	910.163082738012	1052.5642486044	935.619740186211	1418.19483420685	0.99228089212132	0.0509430652086906	0.989916095384319	0.9912784200949	0.990190116735106	0.993523980834097	175	64550	103	98	91	70	62	34	0	1	0	0	0	0	63507	63512	63519	63540	63548	63576	1115	1114	1115	1115	1115	1115
K11_BILIAOTH	60_70	UKBB	K11_ENERCOLNONINF	2.34738422998754	0.497193912593971	1.28517940237838	1.23924147474308	1.12952053727545	0.233223417073219	0.275146253969338	0.503344470702157	0.382230766394276	0.450854118677721	0.450335620170696	1.00144114198806	1.44580446644767e-17	0.323260101589559	0.000772925106930619	0.00598407201950845	0.012135655323048	0.815848537863269	2880	61470	2074	1807	1439	1059	803	489	28	15	17	11	6	1	61247	61514	61882	62262	62518	62832	1001	1014	1012	1018	1023	1028
K11_BILIAOTH	60_70	UKBB	K11_FEMHER	-12.0065778704576	-12.0069061965	-12.0070762342363	-12.0067443334976	-12.0074429098753	-12.0094469300444	1576.86970551419	1120.74623533337	1278.63568659087	1552.46134493917	1870.46221812969	3305.16627319176	0.993924817940575	0.991452175775062	0.992507545308949	0.993829218062677	0.994878010676966	0.997100862585298	144	48499	114	110	81	57	33	10	0	0	0	0	0	0	47850	47854	47883	47907	47931	47954	679	679	679	679	679	679
K11_BILIAOTH	60_70	UKBB	K11_FIBROCHIRLIV	4.31458647104216	3.53378171121303	3.14056224261915	3.0774316640815	3.21386174484188	-8.205379893821	0.384145250870883	0.451384477972225	0.710169542145208	1.0021981295545	1.00161035825017	519.136601882089	2.85091746469768e-29	4.9269677264528e-15	9.76687990394099e-06	0.00213570546053724	0.00133339043153107	0.987389305007666	223	62436	170	131	73	43	25	12	15	8	3	2	1	0	61651	61690	61748	61778	61796	61809	823	830	835	836	837	838
K11_BILIAOTH	60_70	UKBB	K11_FISSANAL	-13.5046487937514	1.42977955195815	-13.5045655953055	1.73631930985943	-13.5048112950626	-13.5068327855492	2436.08784225182	1.00435353307677	1901.07909100104	1.00468933806906	1946.52313470173	2651.39450410766	0.995576885448902	0.154567526601323	0.994332169650788	0.0839496630659068	0.994464389457623	0.995935404287779	502	39782	306	281	253	217	178	111	2	2	1	1	0	0	39593	39618	39646	39682	39721	39788	383	383	384	384	385	385
K11_BILIAOTH	60_70	UKBB	K11_FISTULA	-13.0051559844648	0.728510277889537	-13.0037986683684	1.10831063733813	-13.0031077148927	-13.0066707838867	1317.93406780607	1.00163645018145	1068.11767000362	1.00183429279789	1118.90755682822	1557.22388669618	0.99212673454278	0.467029915456988	0.990286394300135	0.268604742737031	0.990727790423777	0.993335768074348	585	64101	377	334	283	242	193	117	2	2	1	1	0	0	63215	63258	63309	63350	63399	63475	1092	1092	1093	1093	1094	1094
K11_BILIAOTH	60_70	UKBB	K11_FUNCDYSP	2.24253466728673	0.907788960597242	2.10814727190986	0.825183453134138	0.204690129013335	-11.7117200891913	0.418484220727156	0.583649300100289	0.343654968369634	0.712007982152867	1.00308692543892	618.109359223072	8.38192807890515e-08	0.119858648144694	8.54339042350088e-10	0.246475534588419	0.838306447590361	0.984882866776359	1996	44193	1383	1287	1149	938	719	327	18	12	11	2	1	0	44328	44424	44562	44773	44992	45384	460	466	467	476	477	478
K11_BILIAOTH	60_70	UKBB	K11_GASTRODUOULC	2.27678842578037	2.07500624371329	0.341313693522657	2.12241948907045	1.60380558198581	1.78669203025885	0.456563578953738	0.386570097858106	1.00329246847884	0.50652961665281	0.71139208263711	1.00309307026305	6.13895227881854e-07	7.97311290533974e-08	0.733710724915325	2.78807909482526e-05	0.0241671924624433	0.0748826077725501	1410	44547	1048	898	722	500	338	153	13	12	7	6	2	1	44409	44559	44735	44957	45119	45304	487	488	493	494	498	499
K11_BILIAOTH	60_70	UKBB	K11_GIBLEEDING	1.49465578909439	1.56105528902267	1.23932113097366	1.17084855002243	-0.101125891164077	1.79541625623245	0.413590187399145	0.307168841824197	0.412496159328776	0.503599886200273	1.00153657453348	0.709385909382258	0.000301675502608426	3.73332676153188e-07	0.002660677511828	0.0200742097505538	0.919573685878559	0.0113755896759078	2815	62231	2056	1711	1336	981	680	285	24	22	12	6	2	2	61964	62309	62684	63039	63340	63735	1002	1004	1014	1020	1024	1024
K11_BILIAOTH	60_70	UKBB	K11_GINGIVITIS_PERIODONTAL	-11.510750046351	-11.5109608945433	1.86423055336887	-11.5145078383222	-11.5129201965137	-11.5116322219277	1021.91238112604	765.608387781294	1.00161434358002	1079.9347630997	1018.32493577533	1602.75997672025	0.991012873796014	0.988004217157344	0.0627122829604703	0.991492936171771	0.990979514235746	0.994269338651164	194	60148	133	117	104	71	55	28	1	1	1	0	0	0	59186	59202	59215	59248	59264	59291	1022	1022	1022	1023	1023	1023
K11_BILIAOTH	60_70	UKBB	K11_GULC	2.20518813221299	1.64354495047135	-12.6089575519486	1.82818988815757	1.38789273461011	-12.6092085186682	0.584744840338974	0.583266250456688	791.0291090527	0.711922328418245	1.00304697017619	1580.44941683642	0.000162466185879814	0.00483494501309957	0.987282305507594	0.0102298202979146	0.166457467133051	0.993634351113229	976	44203	726	622	503	346	228	110	7	6	3	3	1	0	43985	44089	44208	44365	44483	44601	461	462	465	465	467	468
K11_BILIAOTH	60_70	UKBB	K11_HERING	1.58673223800287	1.44014291949862	-0.679477190854209	1.25924754182951	0.444395128183159	0.686680645810548	0.386423660688014	0.310659571278089	1.00281354895156	0.453423727916426	0.710749117820993	1.00256319774486	4.02223948903417e-05	3.55630031670638e-06	0.498043857722501	0.00548297401616131	0.531807690033079	0.493391219386072	3026	50152	2335	2075	1596	1178	776	341	24	17	8	8	3	1	50116	50376	50855	51273	51675	52110	703	710	719	719	724	726
K11_BILIAOTH	60_70	UKBB	K11_HERNIA	2.08749843664667	1.10710423858347	0.95756337234084	1.16754838724454	0.709932829909981	-0.390969826223354	0.18234447694044	0.213617193851609	0.25767538184583	0.274403812668547	0.358427393937859	1.00168137896797	2.40346438404801e-30	2.18749328166142e-07	0.000202272198826243	2.09184690238179e-05	0.0476262758644986	0.696304696588022	9233	53863	6948	6214	4840	3525	2394	1031	82	54	34	22	9	1	55278	56012	57386	58701	59832	61195	788	816	836	848	861	869
K11_BILIAOTH	60_70	UKBB	K11_IBD	2.412520881432	0.774371694502438	1.74210157621773	1.36118668028849	1.50701841386142	-10.1681131653235	0.581590306956797	1.00161748632562	0.709354994879477	1.00170563068544	1.0015912377068	536.135463617533	3.3518019964527e-05	0.439450666549226	0.0140534107199331	0.174188118997782	0.13242072115145	0.984868573857723	514	63791	374	335	250	189	126	62	5	2	4	2	1	0	62847	62886	62971	63032	63095	63159	1079	1082	1080	1082	1083	1084
K11_BILIAOTH	60_70	UKBB	K11_IBS	2.13651135644809	1.74343240135803	1.41483156982408	-12.6026490994062	0.486588544222882	1.33907806397744	0.50929253996998	0.456416293245265	0.584242710057218	723.851212506075	1.00338098926484	1.00354799075145	2.72802688460002e-05	0.000133543977383979	0.0154502078350572	0.986109091237328	0.627712567535645	0.182091201260239	1656	40354	1140	1008	838	670	521	281	13	9	5	2	2	1	40462	40594	40764	40932	41081	41321	395	399	403	406	406	407
K11_BILIAOTH	60_70	UKBB	K11_ILEUS	3.34483339199012	2.43698623953862	2.23557349659723	-12.2550289340051	1.53035099670909	-12.2503272406282	0.313325270992791	0.386631067970509	0.506441045307591	858.377798503072	1.00313840761509	1596.74895865345	1.32863715635865e-26	2.91692295613754e-10	1.01345868844857e-05	0.988609017818528	0.127118693322184	0.993878655106549	1101	40811	877	628	441	298	180	80	22	11	5	1	1	0	40564	40813	41000	41143	41261	41361	449	460	466	470	470	471
K11_BILIAOTH	60_70	UKBB	K11_IMPACTED_TEETH	-11.5098636502189	2.01366565096945	-11.5054607422079	-11.507686210225	-11.5056895387584	-11.5133822792699	1230.60177789261	1.00172814083995	935.350685707503	1068.15159396281	939.171706484971	1420.46167655592	0.992537465185556	0.0444108975580169	0.990185715223002	0.991404190571212	0.990225448284009	0.993532912904569	168	64584	98	93	86	68	61	34	0	1	0	0	0	0	63538	63543	63550	63568	63575	63602	1116	1115	1116	1116	1116	1116
K11_BILIAOTH	60_70	UKBB	K11_INTESTOTH	2.1716687341866	1.2421370796447	1.23009084308943	0.884369081177742	0.446000145772777	-0.828012668096996	0.15343597730494	0.173753179300147	0.19755668065765	0.267066741537437	0.339218513924417	1.00188554855055	1.77480909104068e-45	8.75017836491813e-13	4.76905983194419e-10	0.000928251032726263	0.188581444673811	0.408546404450901	15758	50032	11590	10066	7724	6000	3865	1763	134	82	51	24	10	1	53449	54973	57315	59039	61174	63276	617	669	700	727	741	750
K11_BILIAOTH	60_70	UKBB	K11_LICHEN_PLANUS_WIDE	-12.0126653009276	-12.0126426672337	-12.0114651304093	-12.0088457717166	-12.0070107407396	-12.0069361617333	1046.17203993617	747.350116733612	858.861361351734	922.325492074915	921.823596829461	1506.91478436928	0.990838495777509	0.987175636693829	0.988841679686054	0.989611691315995	0.989607623803273	0.99364260825054	292	64456	206	193	151	133	94	47	0	0	0	0	0	0	63431	63444	63486	63504	63543	63590	1111	1111	1111	1111	1111	1111
K11_BILIAOTH	60_70	UKBB	K11_LIP_ORAL_MUCOSA	-12.507206668427	-12.5071976547507	1.23480747863146	1.55153149068401	0.989895311268173	-12.4986827737339	857.931598568714	638.649724860415	0.709589041710755	0.709359224301295	1.00144233176032	1405.90109156381	0.988368590633872	0.984375375625442	0.0818286977440461	0.0287257672477597	0.322922710699051	0.992906773659791	721	60396	516	465	401	298	199	92	1	2	5	3	1	0	59570	59621	59685	59788	59887	59994	1030	1029	1026	1028	1030	1031
K11_BILIAOTH	60_70	UKBB	K11_LIVER	3.69045449926317	2.53715154152637	1.82206645494224	1.48164093387262	0.552263063281695	1.47589212088709	0.185324741119345	0.249475579222765	0.412532003795638	0.580300634071246	1.00159391087144	1.00158870563954	3.11148531126121e-88	2.70076432711627e-24	1.00178338906314e-05	0.0106729020395091	0.581370325302665	0.140602500600497	1880	63786	1379	1097	781	555	388	176	54	24	10	5	2	1	63246	63528	63844	64070	64237	64449	987	1017	1031	1036	1039	1040
K11_BILIAOTH	60_70	UKBB	K11_MALABSORB	2.33018474830775	1.07687773793754	1.24624663654685	1.63119494121921	2.29607327338508	-9.18227210994285	0.71079951472295	1.00196250760121	1.00182016636539	1.0017982919362	0.709269131104206	422.391619450997	0.00104449593776627	0.282478388211042	0.213506047283	0.10346831703328	0.00120692535424293	0.982656341154823	416	60261	308	268	221	153	113	47	5	3	3	2	2	0	59427	59467	59514	59582	59622	59688	937	939	939	940	940	942
K11_BILIAOTH	60_70	UKBB	K11_OESITIS	2.15031608156323	1.85250992879454	1.82277790464516	1.09524067637458	0.459224885308806	-11.59606004246	0.417214533889406	0.362534525915644	0.416044549907388	0.711662811248772	1.00274226299793	688.129877237085	2.55012810546543e-07	3.22354057749767e-07	1.18022882118209e-05	0.12380717444499	0.646974703125231	0.986555038962438	1898	44583	1410	1240	972	709	499	221	18	15	8	3	1	0	44570	44740	45008	45271	45481	45759	483	486	493	498	500	501
K11_BILIAOTH	60_70	UKBB	K11_OESITIS_ADVERSE	1.79513060135122	1.47806419096308	1.44526781287722	0.721941139604157	0.0626287968961745	-11.4967058978804	0.413038621006783	0.358024984952775	0.412074571874838	0.709361201575483	1.00131283071744	540.349040730934	1.38543563843431e-05	3.65323559579197e-05	0.000452683996416456	0.308804299997884	0.950127486480795	0.98302513485689	1898	62653	1410	1240	972	709	499	221	18	15	8	3	1	0	62084	62254	62522	62785	62995	63273	1039	1042	1049	1054	1056	1057
K11_BILIAOTH	60_70	UKBB	K11_OESOBST	1.57454863436445	1.79928677021941	2.12806866188532	2.55486206992739	2.75387370340651	-10.1637545149838	1.0040682180464	0.712175339520359	0.712048351936378	0.71208369685438	0.711905036244825	956.623876048848	0.116841701418094	0.0115216545282187	0.00280206021631848	0.000333393421243917	0.000109589547338656	0.991522948106348	590	43936	472	379	265	177	114	35	5	6	6	4	2	0	43592	43685	43799	43887	43950	44029	457	456	456	458	460	462
K11_BILIAOTH	60_70	UKBB	K11_OESSTODUO	2.42113601860193	1.23417159073568	1.2631693371694	0.396078426210776	0.824348309958582	1.69959991890683	0.157917863187448	0.201809052990862	0.220033847450843	0.384475584971545	0.323111684100932	0.339544226325049	4.70143996451068e-53	9.62297781981786e-10	9.42327913262768e-09	0.302926287852397	0.0107328124957556	5.57075917714422e-07	11816	50202	8626	7615	6134	4564	3229	1433	100	58	42	23	18	9	52667	53678	55159	56729	58064	59860	625	667	683	702	707	716
K11_BILIAOTH	60_70	UKBB	K11_OESULC	1.34082847971232	0.71334335490582	-12.5296821299511	1.25689329544278	1.90265269689335	1.91217481657716	1.00415349546323	1.00344313739796	848.857379147516	1.00337333053103	0.711217180749657	1.00279209828752	0.181783939886061	0.477148905834578	0.988223137180397	0.210326689780337	0.00746832735179874	0.0565399235346519	784	43952	594	529	408	305	215	120	4	3	4	4	3	1	43679	43744	43865	43968	44058	44153	459	460	459	459	460	462
K11_BILIAOTH	60_70	UKBB	K11_OESULC_ADVERSE	0.89961977040526	0.261087523641551	-11.4885926953978	0.801860268905509	1.4438910761473	1.44789122589665	1.00193768257867	1.00150203452829	402.942706603645	1.00148869346378	0.708884063376838	1.00122769466313	0.369249547468549	0.794326990045569	0.977254014547883	0.423323687829324	0.0416649951377383	0.148144714404469	784	63739	594	529	408	305	215	120	4	3	4	4	3	1	62847	62912	63033	63136	63226	63321	1078	1079	1078	1078	1079	1081
K11_BILIAOTH	60_70	UKBB	K11_ORAL	1.27411808375564	0.651782744540528	0.411654750752283	0.376157156864712	-0.758344133878773	0.700981175214375	0.413518858972059	0.412322913488569	0.503358560312602	0.580292953013036	1.00146692141826	0.709140732806732	0.00206195286075504	0.113933380866894	0.413462185192087	0.516843048180959	0.448910084027893	0.322910898729975	3576	61523	2397	2183	1868	1478	1136	618	14	11	8	5	2	2	61639	61853	62168	62558	62900	63418	1049	1052	1055	1058	1061	1061
K11_BILIAOTH	60_70	UKBB	K11_OTHABDHER	-11.9950294279921	-11.9959785173176	-11.9949722952977	-11.9922320997289	-11.9925352359943	-11.9902007977371	1282.12067387226	979.550828059244	1206.12890165692	1378.99354660523	1472.34358102657	2483.27380207486	0.992535406870888	0.99022902483726	0.99206515536601	0.993061391576408	0.993501141289505	0.996147521502737	213	48566	169	139	94	67	47	24	0	0	0	0	0	0	47925	47955	48000	48027	48047	48070	685	685	685	685	685	685
K11_BILIAOTH	60_70	UKBB	K11_OTHANRECT	1.12919697556467	0.897491504511122	1.52152159868979	1.3846160605321	0.287808898050205	0.378917644237633	0.508560644446409	0.416935323528529	0.343886615096742	0.416978409099684	0.711401754068848	1.00282676256766	0.0263931046283705	0.0313507837525161	9.66720621866042e-06	0.000898260601372436	0.685796620915571	0.705542359616249	4331	41954	3058	2786	2247	1814	1247	629	24	20	17	9	3	1	42785	43057	43596	44029	44596	45214	418	422	425	433	439	441
K11_BILIAOTH	60_70	UKBB	K11_OTHDIG	2.18095933295455	1.57401941728387	1.15319714280615	1.33472204189322	0.728137452436401	1.54125279353942	0.266184988172152	0.273405825915597	0.382366246592473	0.412405794496954	0.57985219750713	0.70930731046414	2.53954396597846e-16	8.55809791752438e-09	0.00256176247319462	0.00121035363991792	0.209214095845186	0.0297879571288846	3500	62607	2571	2136	1675	1225	855	361	40	28	16	9	4	2	62477	62912	63373	63823	64193	64687	1019	1031	1043	1050	1055	1057
K11_BILIAOTH	60_70	UKBB	K11_OTHDISDIG	1.47937577294265	1.54198698727227	1.21936824711371	1.14802655572641	-0.122532020128231	1.77473898620071	0.413583474397387	0.307146955704346	0.412480617085158	0.503584721095095	1.00153066293046	0.709370194004171	0.000347599751386517	5.15758684402604e-07	0.00311472081220916	0.022624960857912	0.902625991564284	0.0123545683490317	2858	62257	2088	1742	1361	1002	692	291	24	22	12	6	2	2	62001	62347	62728	63087	63397	63798	1002	1004	1014	1020	1024	1024
K11_BILIAOTH	60_70	UKBB	K11_OTHDISOES	1.82085547685882	1.25020711312344	1.30573163630349	1.32385166224379	0.899911148692008	2.86169434658168	0.507433159715119	0.50651141977153	0.583028615143555	0.711593670045736	1.0028511231479	1.00301045284015	0.000332758002708388	0.0135767741989131	0.0251190482379484	0.0628283987085193	0.369530751282843	0.00432942855088776	1721	44897	1397	1214	867	587	360	82	14	10	6	4	2	1	44731	44914	45261	45541	45768	46046	476	480	484	486	488	489
K11_BILIAOTH	60_70	UKBB	K11_OTHDISSTOMDUOD	2.53524348685367	1.65817952615517	0.494551050751782	1.64014648401508	2.04487562094594	2.24747455113546	0.288795245690872	0.341566945072029	0.710963595005335	0.505434212161377	0.452540211545208	0.710452324936718	1.65391981858581e-18	1.2061459908622e-06	0.486675159778209	0.00117440451718987	6.22320617360045e-06	0.00155915545827417	2317	45421	1842	1550	1122	721	460	168	22	16	11	10	6	2	45327	45619	46047	46448	46709	47001	547	553	558	559	563	567
K11_BILIAOTH	60_70	UKBB	K11_OTHENTERCOL	2.21728520823092	0.320157637521207	1.23422871235263	1.32475536312115	0.962223519632817	0.262122738174849	0.30854116986234	0.580300144245801	0.41224970073432	0.450889119734857	0.5027753457402	1.00144436136884	6.65457366629538e-13	0.581146768297733	0.0027544861213181	0.00330235117396238	0.0556426487559593	0.793518288059852	2641	61330	1896	1634	1306	975	754	471	25	15	15	10	5	1	61053	61315	61643	61974	62195	62478	997	1007	1007	1012	1017	1021
K11_BILIAOTH	60_70	UKBB	K11_OTHFUNC	2.92090002639644	1.75211821962082	1.16443539080626	1.30852569287142	1.09156651025406	-12.1419722151512	0.211750297344962	0.287115406823815	0.453443631017836	0.505605233246714	0.581711698685095	609.351841167302	2.7666913944583e-43	1.04430192223712e-09	0.0102292266917276	0.00965242562514464	0.060590308372886	0.984102368352686	3588	43778	2785	2101	1468	1020	695	382	47	22	10	6	3	0	43998	44682	45315	45763	46088	46401	536	561	573	577	580	583
K11_BILIAOTH	60_70	UKBB	K11_OTHGASTR	2.43181561628327	1.79880327357736	1.48303196089363	0.396029300174962	0.820509109821616	2.53024207605963	0.215168913351023	0.221220585555735	0.286921579981664	0.581959802675704	0.504642560375472	0.360000190570298	1.28422367169347e-29	4.24832371850744e-16	2.35638331213497e-07	0.49618177176203	0.103966389035255	2.08845684652916e-12	5431	47052	4071	3531	2792	1974	1324	552	61	44	24	14	11	8	47795	48335	49074	49892	50542	51314	556	573	593	603	606	609
K11_BILIAOTH	60_70	UKBB	K11_OTHILEUS	3.56655694439813	1.77549400637338	2.58858166080886	-12.4690022298605	-12.4726556296591	-12.4554228844615	0.364468089943171	0.712073946243912	0.583496842237967	1339.86702609861	1518.27043861523	2455.08720379573	1.29759601122107e-22	0.012652180019304	9.15076373854013e-06	0.992574874540614	0.993445418436812	0.995952100206012	698	40472	576	374	260	166	107	40	13	5	3	0	0	0	40152	40354	40468	40562	40621	40688	429	437	439	442	442	442
K11_BILIAOTH	60_70	UKBB	K11_OTHINFLIV	4.43458169953104	3.05341266049948	3.38813553142621	-10.213959148327	3.22761057188508	-10.2093454978173	0.453909724262707	0.710271654033071	0.7102227820173	815.261759898427	1.00265478710299	1201.66596123366	1.51835588714688e-22	1.71619714852815e-05	1.83746385115439e-06	0.990004011570277	0.00128609489867739	0.993221259971607	150	62401	110	92	58	40	28	12	9	4	3	1	1	0	61594	61612	61646	61664	61676	61692	838	843	844	846	846	847
K11_BILIAOTH	60_70	UKBB	K11_OTHINT	2.05367979942481	1.16682896528313	1.56085231134116	1.6212399977606	0.267106244011431	0.85809158456803	0.271755631025352	0.311698654105255	0.29917001223468	0.342497201526761	0.710860927738858	1.00289549811525	4.12209650445821e-14	0.0001815092540503	1.81574300909524e-07	2.20587309389119e-06	0.707102500585326	0.392211237528756	5300	42982	4090	3559	2604	1967	1191	451	42	30	24	12	3	1	43694	44225	45180	45817	46593	47333	456	468	474	486	495	497
K11_BILIAOTH	60_70	UKBB	K11_OTHPERITON	3.31969396002157	1.91434099244809	2.7204370725428	2.03442287110663	2.33891983756068	-10.2258018921939	0.3231618330176	0.50328929447092	0.412422262830184	0.709306186058485	0.709181502734383	594.438370191379	9.37011585073656e-25	0.000142574251491073	4.21710227044445e-11	0.00412831286468683	0.000973569467714895	0.986275100212266	714	63890	557	457	313	209	123	48	23	13	10	4	2	0	62984	63084	63228	63332	63418	63493	1040	1050	1053	1059	1061	1063
K11_BILIAOTH	60_70	UKBB	K11_PERITON	3.55960495376426	1.76462744840102	2.5492064484166	1.86914874717442	2.16755973495019	-10.4075801149824	0.266176194859915	0.503220952316228	0.412206937757776	0.709249026100473	0.709107248487998	603.210577427448	8.68266655440015e-41	0.0004537595159531	6.23833578570176e-10	0.00840403265389307	0.00223754856229802	0.986234267409501	860	64030	681	528	357	238	138	59	28	13	10	4	2	0	63122	63275	63446	63565	63665	63744	1059	1074	1077	1083	1085	1087
K11_BILIAOTH	60_70	UKBB	K11_PERITONITIS	4.31355251873249	-11.5316745326392	-11.5367996827477	-11.5385692737757	-11.5444054250909	-11.5474458363516	0.413563109502189	949.42319988544	1141.59481109404	1420.6439563091	1535.29509898776	2706.61306511935	1.804777564766e-25	0.990309148914876	0.991936825940131	0.993519597211122	0.994000491463091	0.996595929829223	193	63377	164	99	60	38	24	12	6	0	0	0	0	0	62414	62479	62518	62540	62554	62566	986	992	992	992	992	992
K11_BILIAOTH	60_70	UKBB	K11_POSTOPDIS	3.90556236241347	2.52435626619914	-11.2020575444624	3.25050173096158	-11.2041051362177	-11.2106544612889	0.360129477972088	0.580445994438564	692.494910767826	0.580962216120063	857.851485222408	1619.78223205234	2.10903561673991e-27	1.36763325636604e-05	0.987093682807174	2.20582085928037e-08	0.989579398633938	0.994477815274718	333	60353	263	191	128	91	59	25	14	6	3	3	0	0	59470	59542	59605	59642	59674	59708	939	947	950	950	953	953
K11_BILIAOTH	60_70	UKBB	K11_PULPITIS_1	2.35528549575738	0.615083521028432	1.40870142756914	-12.1739399766105	-12.171351467976	-12.1712898345324	0.581014199827733	1.00170311168006	0.70959018318794	680.704536576556	635.310277928952	865.449726411937	5.0403383749263e-05	0.539190384457647	0.0471186203005629	0.985731135241643	0.984714965700763	0.98877928568743	674	63886	399	373	337	296	261	157	4	2	2	0	0	0	63058	63084	63120	63161	63196	63300	1099	1101	1101	1103	1103	1103
K11_BILIAOTH	60_70	UKBB	K11_PULPITIS_2	1.70176617687109	1.05449335440481	0.77567362767277	0.257387870649471	-12.4980829205546	0.804814049570527	0.581326091646979	0.580272569821218	0.709765648187855	1.0019340914475	550.737920269533	1.00140336189684	0.00341823753834377	0.0691806813490871	0.27445580427273	0.797262903071905	0.981894888314036	0.421578233485917	1302	63508	794	739	671	573	478	276	6	5	3	2	1	1	62917	62972	63040	63138	63233	63435	1093	1094	1096	1097	1098	1098
K11_BILIAOTH	60_70	UKBB	K11_PULPITIS_2_ONLYAVO	1.13652449568285	1.61394388713011	-12.502461186277	0.851135255135081	-12.5016237203954	1.55943697928545	1.00259583779406	0.580283592997662	724.683112344052	1.00188834519611	758.111947460961	1.00129065519405	0.256969968529884	0.00541413545771421	0.986235327209256	0.395585861752589	0.986843103426925	0.119369168785842	741	64321	474	432	392	323	248	132	3	4	1	2	1	1	63476	63518	63558	63627	63702	63818	1109	1108	1111	1110	1111	1111
K11_BILIAOTH	60_70	UKBB	K11_PULPITIS_4	2.35528549575738	0.615083521028432	1.40870142756914	-12.1739399766105	-12.171351467976	-12.1712898345324	0.581014199827733	1.00170311168006	0.70959018318794	680.704536576556	635.310277928952	865.449726411937	5.0403383749263e-05	0.539190384457647	0.0471186203005629	0.985731135241643	0.984714965700763	0.98877928568743	674	63886	399	373	337	296	261	157	4	2	2	0	0	0	63058	63084	63120	63161	63196	63300	1099	1101	1101	1103	1103	1103
K11_BILIAOTH	60_70	UKBB	K11_PULP_PERIAPICAL	2.35339055023552	0.612429708714673	1.4033566221424	-12.175153467497	-12.1718007220407	-12.1717575717495	0.581252125434097	1.0018135269461	0.709756634642089	679.419410185313	635.931912358709	866.467983531798	5.14745026557904e-05	0.540987050405844	0.0480149198505447	0.985702723624204	0.984729341698334	0.98879204052321	674	60290	399	373	337	296	261	157	4	2	2	0	0	0	59534	59560	59596	59637	59672	59776	1027	1029	1029	1031	1031	1031
K11_BILIAOTH	60_70	UKBB	K11_PULP_PERIAPICAL_INCLAVO	2.35528549575738	0.615083521028432	1.40870142756914	-12.1739399766105	-12.171351467976	-12.1712898345324	0.581014199827733	1.00170311168006	0.70959018318794	680.704536576556	635.310277928952	865.449726411937	5.0403383749263e-05	0.539190384457647	0.0471186203005629	0.985731135241643	0.984714965700763	0.98877928568743	674	63886	399	373	337	296	261	157	4	2	2	0	0	0	63058	63084	63120	63161	63196	63300	1099	1101	1101	1103	1103	1103
K11_BILIAOTH	60_70	UKBB	K11_REFLUX	2.18897292820839	1.2250582657534	0.671334305313132	1.02168014335703	1.12896093371444	1.25493192407838	0.219009276379041	0.260553154100558	0.385035248972955	0.385036571419022	0.384205557118738	0.581261795168279	1.60470456536928e-23	2.57929202036956e-06	0.081234825131082	0.00796705981604012	0.00329879700274421	0.0308518075447535	6779	47922	5016	4421	3473	2485	1694	750	53	34	19	14	10	3	49060	49655	50603	51591	52382	53326	572	591	606	611	615	622
K11_BILIAOTH	60_70	UKBB	K11_SALIVARY	-12.0147317040733	1.13780024616922	-12.0137212576308	-12.0195313286224	-12.0153254207156	-12.0104871789766	1018.69062593507	1.00164782920281	826.568462319652	920.838977100726	864.322837406866	1154.42963532474	0.990589737024108	0.255986518680426	0.988403591880583	0.989585664380178	0.988908619020196	0.991699096141514	323	60213	223	210	168	141	111	68	1	1	0	0	0	0	59290	59303	59345	59372	59402	59445	1022	1022	1023	1023	1023	1023
K11_BILIAOTH	60_70	UKBB	K11_STOMATITIS	2.54529830444113	1.42660968636733	-11.1704350190772	-11.1692240420933	-11.1728239479189	-11.1701551692775	0.710277236274138	1.00183673420989	676.418989171994	780.063635935156	951.878804826224	1506.78527242942	0.000338984516040286	0.154448154653142	0.986824272095375	0.988576000071219	0.990634922230346	0.99408514744438	301	60275	237	179	123	89	51	21	3	1	0	0	0	0	59305	59363	59419	59453	59491	59521	1031	1033	1034	1034	1034	1034
K11_BILIAOTH	60_70	UKBB	K11_STRICTURE	2.96846746172486	2.09132253818334	1.87373038451664	-12.1726399108741	1.1833644140089	-12.1731752510875	0.307862808839963	0.381991772337773	0.502993891067269	687.906954769899	1.00147439870218	1281.39474461261	5.30511516457071e-22	4.3804497851604e-08	0.00019519497532005	0.98588202292394	0.237355628212791	0.992420257272889	1101	64076	877	628	441	298	180	80	22	11	5	1	1	0	63195	63444	63631	63774	63892	63992	1083	1094	1100	1104	1104	1105
K11_BILIAOTH	60_70	UKBB	K11_TONGUE	1.38065177551584	-12.5215598274102	-12.521241883613	-12.5219167089456	-12.5220059097199	2.08544561329562	1.00253114606097	776.415573280586	815.816887116533	942.945577654973	950.489570438236	1.00159333813057	0.168460941174513	0.987132759134829	0.987754466083912	0.989404743381155	0.989488757697144	0.0373307723712945	492	60302	348	317	275	210	156	77	1	0	0	0	0	1	59421	59452	59494	59559	59613	59692	1024	1025	1025	1025	1025	1024
K11_BILIAOTH	60_70	UKBB	K11_ULCER	2.84938992583242	1.22463245622569	1.49296109476772	-11.1600523818945	1.89218213401915	-11.1649131956087	0.582006868244231	1.00188952736251	1.00182549771109	630.295742620284	1.00185109819937	1121.78587954624	9.7906003876067e-07	0.221585563915129	0.136160967882202	0.985873348573062	0.0589339168911385	0.992058943732114	375	60228	267	238	179	145	92	45	4	1	2	1	1	0	59380	59409	59468	59502	59555	59602	952	955	954	955	955	956
K11_BILIAOTH	60_70	UKBB	K11_UMBHER	2.63240867491519	-13.1650863323097	0.688090872767022	1.68152058343789	-13.1651572634242	-13.1653239044138	0.454319237078869	889.744733596142	1.00271033506008	0.711049449606241	1190.91448896567	1896.74295043734	6.86546790936619e-09	0.988194551256399	0.492567479340639	0.0180376972605489	0.991179835432797	0.994461914655806	821	48789	590	525	412	311	240	104	8	3	3	2	0	0	48316	48381	48494	48595	48666	48802	696	701	701	702	704	704
K11_BILIAOTH	60_70	UKBB	K11_VASCINT	2.75535928597696	2.32249999499547	-12.2456755009724	-12.2465216425371	3.52323119253278	-12.253588319195	0.713202934499314	0.712112125952745	1270.91719827911	1515.74310023202	0.711714254153816	4249.02730783839	0.000111838259640032	0.00110853915577622	0.992312257437928	0.993553522208853	7.40819886300029e-07	0.997699017993031	332	40211	287	218	132	91	46	19	5	3	2	2	2	0	39850	39919	40005	40046	40091	40118	401	403	404	404	404	406
K11_BILIAOTH	60_70	UKBB	K11_VENTHER	3.27303077416605	2.13366819805158	1.45207813836229	-12.2194043834791	-12.2159459904377	-12.2164326244873	0.341722599160889	0.452399779591942	0.710263958923353	790.961418095191	804.777977371314	1261.47651385227	9.89094334247593e-22	2.40132803635852e-06	0.0409120321138424	0.987674131667732	0.987889156152413	0.992273220692712	728	48831	538	467	369	269	183	90	15	7	2	0	0	0	48300	48371	48469	48569	48655	48748	706	714	719	721	721	721
K11_BILIAOTH	60_70	UKBB	K11_VOLVU	-11.1705575541472	2.88872976492037	2.38014956887591	-11.1708576561033	3.19695092854856	-11.1710627691799	1030.97520670803	0.712849044760867	1.00375822550246	1087.14152212527	1.00394509546555	1930.11004200518	0.991355135443641	5.07008862621231e-05	0.0177286147068803	0.991801529213236	0.00145060326554257	0.995382041150827	205	39837	159	129	93	66	36	24	3	3	2	1	1	0	39487	39517	39553	39580	39610	39622	393	393	394	395	395	396
K11_BILIAOTH	60_70	UKBB	KNEE_ARTHROSIS	0.575375276697991	0.460690306901049	0.825898136631207	1.1170500548988	0.432183823855178	1.15849609358308	0.453053094014751	0.359569939122189	0.339629528789874	0.339532770015683	0.503672371056334	0.580603648582764	0.204086322690439	0.200114343057866	0.0150255824531133	0.00100200762869818	0.39085636329739	0.0460068595472713	5501	47933	4178	3729	2979	2216	1501	633	28	25	19	15	7	3	48554	49003	49753	50516	51231	52099	674	677	683	687	695	699
K11_BILIAOTH	60_70	UKBB	KRA_PSY_ALCOH	1.85302886171421	-12.5036881694627	-12.5014856731598	-12.503252989644	1.88280891798216	-12.4997196022539	1.00275696956289	958.327812404249	1136.78377115014	1305.86110472743	1.00139014847501	2249.6775877593	0.0646118675712861	0.989589974783294	0.991225647650793	0.992360596346326	0.0600814839777686	0.995566794982558	329	64548	237	216	165	118	84	40	2	1	1	1	1	0	63524	63545	63596	63643	63677	63721	1114	1115	1115	1115	1115	1116
K11_BILIAOTH	60_70	UKBB	KRA_PSY_ALCOH_EXMORE	1.99566489689764	-12.5194797088439	-12.5164020180763	-12.5184510223452	2.02517616802232	-12.5135565687159	1.00364246712194	1040.99145911609	1228.40854691885	1422.852206448	1.00209900250073	2486.70238370706	0.0467650227814677	0.99040447576349	0.991870399179825	0.992980191553787	0.0432865747347598	0.99598491097545	329	49947	237	216	165	118	84	40	2	1	1	1	1	0	49320	49341	49392	49439	49473	49517	717	718	718	718	718	719
K11_BILIAOTH	60_70	UKBB	KRA_PSY_ANXIETY	1.17795734363129	1.34288337421605	-0.109534956070219	1.07496285696975	0.508451379866528	0.824175229404813	0.413237641926429	0.294231631275548	0.70937480636921	0.503312838313307	0.709220985197205	1.00148748043475	0.00436427634929207	5.01797799329952e-06	0.877286033431703	0.0326977772850456	0.473426356867253	0.410535798661808	3658	63125	2764	2325	1717	1090	721	318	24	19	9	7	3	1	62951	63390	63998	64625	64994	65397	1044	1049	1059	1061	1065	1067
K11_BILIAOTH	60_70	UKBB	KRA_PSY_ANXIETY_EXMORE	1.26828608729334	1.44261193206843	-0.0090291486872544	1.17688764967014	0.609779756529005	0.922393318047209	0.414420472602051	0.295965459491825	0.710091053704411	0.50432790591404	0.70990589856896	1.00197969068817	0.00221052830992629	1.09218320687421e-06	0.989854788103462	0.019617918674666	0.390363372954255	0.357274515262278	3658	52503	2764	2325	1717	1090	721	318	24	19	9	7	3	1	52609	53048	53656	54283	54652	55055	764	769	779	781	785	787
K11_BILIAOTH	60_70	UKBB	KRA_PSY_ANYMENTAL	1.49369869647913	1.56478187556518	1.06811721563897	0.738134821374113	0.480038242453197	0.463135265469094	0.252192748389034	0.187394426781726	0.265762054707279	0.359206481793299	0.412647733434429	0.709664889488757	3.16418006927932e-09	6.81445998437588e-17	5.8427458283964e-05	0.0398882820505304	0.244702759450364	0.514006953861373	8867	56116	6228	5358	4300	3252	2420	1145	70	56	26	13	7	2	57852	58722	59780	60828	61660	62935	833	847	877	890	896	901
K11_BILIAOTH	60_70	UKBB	KRA_PSY_ANYMENTAL_SUICID_PREG_NERV	-11.5190906158994	1.83955602867549	-11.5175866526302	-11.517227911748	2.05305374895742	-11.5123793034973	1049.16578165249	1.00197420039248	844.020821774657	891.985089192849	1.00201773197967	1065.44034315681	0.991239973635728	0.0663677835103497	0.989112330967098	0.989698075547961	0.0404699795373182	0.99137880311664	252	64535	143	124	110	104	75	63	2	2	1	1	1	0	63533	63552	63566	63572	63601	63613	1109	1109	1110	1110	1110	1111
K11_BILIAOTH	60_70	UKBB	KRA_PSY_ANYMENTAL_SUICID_PREG_NERV_EXMORE	-12.1722680304339	1.97105152959826	-12.1701634448477	-12.1700078800164	2.16294104197602	-12.1673853543235	1573.41908749408	1.00276215234932	1261.11562219865	1319.86654806808	1.00296380673401	1583.42277424767	0.993827475506126	0.049342269875917	0.992300281887565	0.992643101824426	0.0310407871408037	0.993868931571568	252	49903	143	124	110	104	75	63	2	2	1	1	1	0	49289	49308	49322	49328	49357	49369	721	721	722	722	722	723
K11_BILIAOTH	60_70	UKBB	KRA_PSY_DEMENTIA	-11.5024931008269	1.08860058562951	1.91149027079797	-11.4987845464826	-11.4963123342249	NA	617.061643620867	1.00139820242823	1.00141833826175	1125.60160750527	1679.10799802776	0	0.985127693038287	0.277001178833354	0.0562900945321179	0.991849209329344	0.994537183752382	NA	386	64526	372	223	103	53	20	0	2	2	1	0	0	0	63452	63601	63721	63771	63804	63824	1086	1086	1087	1088	1088	1088
K11_BILIAOTH	60_70	UKBB	KRA_PSY_DEMENTIA_EXMORE	-11.5097591226607	1.23325230984941	2.04469586849132	-11.5039749219159	-11.5000578826006	NA	664.519437654677	1.00199984413349	1.00202628081653	1215.97910341721	1819.34401180508	0	0.986180991203133	0.21840107248314	0.0412944701944175	0.992451591454281	0.994956612124393	NA	386	51981	372	223	103	53	20	0	2	2	1	0	0	0	51238	51387	51507	51557	51590	51610	755	755	756	757	757	757
K11_BILIAOTH	60_70	UKBB	KRA_PSY_MOOD	1.82907350464479	1.80928679405245	1.48450370892172	0.335739053200932	-0.363847692685295	0.403558258725431	0.360108125399307	0.274170423734402	0.359258765622971	0.710004287418648	1.00176841345214	1.00161219580256	3.78959322410753e-07	4.13572197237642e-11	3.59417968413365e-05	0.636306606826223	0.716451457516805	0.687015397508082	3081	59392	1993	1744	1488	1178	898	483	32	26	12	4	2	1	59477	59726	59982	60292	60572	60987	971	977	991	999	1001	1002
K11_BILIAOTH	60_70	UKBB	KRA_PSY_MOOD_EXMORE	1.88957937677408	1.87909833309975	1.55093044647246	0.403059308447676	-0.296963335812678	0.474996247636624	0.361379860375984	0.275678325367845	0.360498386446252	0.710618995191294	1.00215991040266	1.00197243014476	1.7062309498654e-07	9.34335971201838e-12	1.69122653196626e-05	0.570581926990644	0.766983190649413	0.635456269485403	3081	51660	1993	1744	1488	1178	898	483	32	26	12	4	2	1	51958	52207	52463	52773	53053	53468	758	764	778	786	788	789
K11_BILIAOTH	60_70	UKBB	KRA_PSY_SCHIZODEL	-11.1693833490303	-11.1701616059439	-11.1706830613013	-11.1703463429898	2.40612403585462	-11.1709305869021	931.272062444926	741.947788684363	822.954337493576	915.826932226207	1.001376108952	1356.33488713034	0.990430653692027	0.987988153678784	0.989169943642493	0.99026843872716	0.0162693046613198	0.993428605012964	176	64553	129	97	80	67	44	24	0	0	0	0	1	0	63488	63520	63537	63550	63573	63593	1112	1112	1112	1112	1111	1112
K11_BILIAOTH	60_70	UKBB	KRA_PSY_SCHIZODEL_EXMORE	-12.1691813367165	-12.1702001616541	-12.170567586163	-12.1703740184441	2.54828330120413	-12.1718407380049	1653.06370065731	1294.44956316308	1449.77560151609	1626.12134627416	1.00208200799638	2362.76714280628	0.994126352055148	0.992498532170555	0.993302002111335	0.994028451261701	0.010990875890228	0.995889700398135	176	49926	129	97	80	67	44	24	0	0	0	0	1	0	49253	49285	49302	49315	49338	49358	720	720	720	720	719	720
K11_BILIAOTH	60_70	UKBB	KRA_PSY_SUBSTANCE	1.7094101291861	1.68709613868551	1.1898060790454	0.462082541008768	0.959719569254736	0.636796707791692	0.285437399313306	0.216737374467775	0.307290118406389	0.503538626209738	0.412232331942363	1.00176074549141	2.11474008366e-09	7.02349309767387e-15	0.000107976603372209	0.35879139834273	0.01990660407102	0.524986682564927	5216	62549	3611	3222	2637	2027	1472	636	49	38	17	9	6	1	63102	63491	64076	64686	65241	66077	1003	1014	1035	1043	1046	1051
K11_BILIAOTH	60_70	UKBB	KRA_PSY_SUBSTANCE_EXMORE	1.77828959124505	1.75946098158414	1.26150678854533	0.535691262269532	1.03409127787618	0.708231510570601	0.287211888058446	0.218871083775095	0.308803807516746	0.504461834606252	0.413296761079818	1.00221663786431	5.95717139141183e-10	9.07221305288976e-16	4.40502471531609e-05	0.288278168965942	0.0123474698792406	0.479774628923655	5216	52204	3611	3222	2637	2027	1472	636	49	38	17	9	6	1	52993	53382	53967	54577	55132	55968	767	778	799	807	810	815
K11_BILIAOTH	60_70	UKBB	L12_ABSCESS_CUT	1.63852206861992	-12.5249596456415	2.01154621270116	-12.5233696350003	-12.5215018438643	-12.5232744195517	1.00239341421182	893.289383147903	0.709942941492583	1139.58808936836	1111.86985454734	1610.71290732469	0.10213087816266	0.988813093849762	0.00460569571176648	0.991231917692688	0.991014684152362	0.993796519172284	432	57580	297	268	219	159	124	72	2	1	2	0	0	0	56770	56799	56848	56908	56943	56995	943	944	943	945	945	945
K11_BILIAOTH	60_70	UKBB	L12_ACTINKERA	-13.0098984654436	0.381541597940601	-13.0091695255201	1.25819058235805	-13.0136373306183	-13.0182780088099	1036.90723066917	1.00148846132873	977.645539005674	1.00149006294059	1507.02488925706	2775.49251610729	0.989989340926069	0.703222146469794	0.989383156995281	0.209000485028829	0.993110099683426	0.996257584956555	637	61287	546	453	307	189	98	44	2	2	1	1	0	0	60327	60420	60566	60684	60775	60829	1049	1049	1050	1050	1051	1051
K11_BILIAOTH	60_70	UKBB	L12_ATOPIC	-13.0110334828581	1.06569052773298	0.511207243216493	0.587723251455951	-13.012996052109	-13.014356953131	1166.39296511999	0.709721751352679	1.00190946757087	1.00178488706277	852.364638466915	1258.17260030272	0.991099837057247	0.133210512674648	0.609888256559632	0.55742126163585	0.987819220968767	0.991746943694652	760	58791	493	486	426	393	316	166	3	3	1	1	0	0	58098	58105	58165	58198	58275	58425	957	957	959	959	960	960
K11_BILIAOTH	60_70	UKBB	L12_ATROPHICSKIN	-13.0131066227832	-13.0119026522844	0.751341688670597	-13.0128526909924	-13.01230198706	-13.0138882145468	1180.71371301062	893.974582234048	1.00206582721097	1152.19423134138	1195.50288869602	1931.7618943582	0.991206380897374	0.988387108674516	0.453379538080959	0.990988903390415	0.991315696549432	0.994624854144239	625	53475	446	395	332	248	168	87	1	1	1	0	0	0	52821	52872	52935	53019	53099	53180	832	832	832	833	833	833
K11_BILIAOTH	60_70	UKBB	L12_CELLULITIS	0.90650991771334	-0.439402424745242	0.678211726176861	0.408260148427368	0.659449233050532	0.896866515908455	0.504363742844523	0.709468557974706	0.450883885403751	0.580244746638838	0.502846520581535	0.709193911948648	0.0722826700501924	0.535692242641176	0.132534338919426	0.481681970739142	0.189711709245459	0.206004692019968	3355	59138	2369	2148	1750	1421	1106	526	14	12	12	9	6	2	59130	59351	59749	60078	60393	60973	980	982	982	985	988	992
K11_BILIAOTH	60_70	UKBB	L12_CORNSANDCALLOS	-12.5027624922959	-12.5032662291773	1.13070787405056	1.2618768375003	-12.5038677970691	-12.503465910949	1175.65098909853	862.173289159853	1.00184060810335	1.00185839530039	1023.63545539002	1733.77366602643	0.991514851587916	0.988429456652313	0.259053735568068	0.207836751762692	0.990253957191462	0.994245941020388	379	53255	271	246	218	188	133	61	2	2	2	1	0	0	52529	52554	52582	52612	52667	52739	832	832	832	833	834	834
K11_BILIAOTH	60_70	UKBB	L12_DECUBITANSULCERANDPRESSURE	3.00197451439394	2.1732430403485	-11.1633100534814	-11.163879006844	-11.1628560680507	-11.1679066836637	0.504325761148341	0.709832432884788	704.227722346671	834.034785968971	1016.97641283694	2069.26099424509	2.64155809874763e-09	0.00220136653018729	0.987352585758173	0.989320324685613	0.991242184626615	0.995693797406108	473	54129	429	182	119	74	36	11	6	2	0	0	0	0	53280	53527	53590	53635	53673	53698	887	891	893	893	893	893
K11_BILIAOTH	60_70	UKBB	L12_DERMATITISECZEMA	1.85280003212632	0.602816100052488	0.976462424774582	-13.5298080881468	-0.681233296057107	-13.5297794559641	0.340033664560868	0.450975040036941	0.412360656188109	620.547669976183	1.00142802814002	913.257571422418	5.06901772770761e-08	0.181322200999174	0.0178854279067138	0.982605091796571	0.496338667749758	0.988179887469483	3037	60069	2116	1935	1613	1351	1023	552	19	11	7	1	1	0	59971	60152	60474	60736	61064	61535	1000	1008	1012	1018	1018	1019
K11_BILIAOTH	60_70	UKBB	L12_DERMATITISNAS	1.12206707290858	0.673959343680457	-12.0112482010771	-12.0124497473617	-12.0146056516315	-12.0037368005492	1.00236847207713	1.00178417330132	691.582775744281	881.449116797292	933.690573446564	1609.49361891369	0.262962807204288	0.501100609576128	0.986143223840124	0.989126710395509	0.989733211322325	0.994049365984316	626	59247	497	398	280	166	109	47	2	1	0	0	0	0	58406	58505	58623	58737	58794	58856	968	969	970	970	970	970
K11_BILIAOTH	60_70	UKBB	L12_DERM_NAS	1.14113657344617	0.699192372114969	-12.011352225174	-12.0123144222771	-12.0144762090954	-12.0043744395827	1.00234639261993	1.00179566315956	696.301845620165	888.028555003908	942.09401763204	1609.66098286511	0.25492624591517	0.485215275250631	0.986237007305723	0.989207387667498	0.989824895334208	0.994049668628769	613	59228	486	388	277	163	107	47	2	1	0	0	0	0	58386	58484	58595	58709	58765	58825	967	968	969	969	969	969
K11_BILIAOTH	60_70	UKBB	L12_DISORDSKINAPPENDIX	-13.0078689599369	0.148721768100736	0.546149624517407	0.456692748533301	0.902796693738852	0.0168639911289124	578.796701563661	0.580308888995573	0.503177103700993	0.579990976148983	0.45036907643774	1.00133843380369	0.982069862933503	0.797734365246447	0.277743479979062	0.431039822257418	0.0450089523583989	0.986563102290491	2742	60567	1854	1758	1540	1256	1001	553	12	12	12	8	6	1	60415	60511	60729	61013	61268	61716	1028	1028	1028	1032	1034	1039
K11_BILIAOTH	60_70	UKBB	L12_EPIDERMALTHICKOTH	-12.0011503465613	-12.0017529377199	-12.0002278106771	-11.999936794825	-12.0025340773985	-12.0072609697068	1303.58804720756	1032.17934749437	1245.77329783113	1509.31956378815	1461.00144497957	2729.73964541083	0.992654583375977	0.990722738622379	0.992314293105465	0.993656437205496	0.993445229679697	0.996490369597274	166	53327	131	105	78	51	38	14	0	0	0	0	0	0	52531	52557	52584	52611	52624	52648	831	831	831	831	831	831
K11_BILIAOTH	60_70	UKBB	L12_EPIDERMTHICKNAS	-12.0008856556041	-12.0014061776931	-12.0001007868376	-11.9994633187926	-12.0015557712483	-12.0059054498441	1355.56934547672	1052.89658512265	1265.9522730006	1524.56873919555	1505.75775478463	2917.08264187395	0.992936402453515	0.990905536705316	0.992436877783355	0.993720133816243	0.993640574231187	0.996716137069575	156	53316	122	100	76	50	36	13	0	0	0	0	0	0	52519	52541	52565	52591	52605	52628	831	831	831	831	831	831
K11_BILIAOTH	60_70	UKBB	L12_ERYTHEMATOUSOTH	2.3423985603746	1.90364653855095	2.27386314085968	-10.1682448866911	-10.172993392866	-10.1797698546212	1.00264135761647	1.0020151712462	1.00185132219524	671.56864331934	723.685949700967	1142.20820775826	0.0194793748863419	0.0574569974447486	0.0232281432308539	0.987919662854821	0.988784351755725	0.992889060313193	182	63188	142	120	80	45	32	12	3	2	1	0	0	0	62144	62166	62206	62241	62254	62274	1081	1082	1083	1084	1084	1084
K11_BILIAOTH	60_70	UKBB	L12_ERYTH_NAS	2.34888358937873	1.91147831244365	2.28473120139518	-10.1681510194527	-10.1728801473977	-10.1796452872469	1.00265341960733	1.00202241740948	1.00186347740596	671.482522828985	723.603713113079	1142.12084672795	0.0191464371003047	0.0564403084431258	0.0225791423094928	0.987918225142926	0.988783202054605	0.992888603429727	180	63179	141	119	79	45	32	11	3	2	1	0	0	0	62134	62156	62196	62230	62243	62264	1081	1082	1083	1084	1084	1084
K11_BILIAOTH	60_70	UKBB	L12_FOLLICULARCYST	-13.0086160445853	-0.220059064511578	-0.0822595576530148	0.203423709733244	0.183780157728049	-13.005945367742	834.559839805416	1.00169375526312	1.00157590224544	1.0015293789945	1.00147589091924	944.33574661552	0.987563559720738	0.826114954339051	0.93454323489181	0.839046654031358	0.854398408221508	0.989011413591288	1312	60089	896	847	727	547	422	262	4	4	3	2	1	0	59481	59530	59650	59830	59955	60115	1020	1020	1021	1022	1023	1024
K11_BILIAOTH	60_70	UKBB	L12_GRANULOMATOUSSKIN	2.48023372526229	1.81930054631604	-11.1728782822544	-11.1712547176984	-11.1687897899417	-11.1730522793015	1.00275747040006	1.00209233503284	795.106399841093	875.061110377585	945.414856390422	1622.64039181273	0.0133829249179207	0.0694468130053703	0.988788451822829	0.989814277595729	0.990574299104774	0.994506031336562	161	53202	114	110	75	65	50	21	2	1	0	0	0	0	52412	52416	52451	52461	52476	52505	835	836	837	837	837	837
K11_BILIAOTH	60_70	UKBB	L12_HYPERTROPHICSKIN	-13.5143654280731	-13.512873295147	-13.5121534266009	-13.5128480693242	-13.5128848176337	1.83346564193696	1993.85502579418	1429.92046226929	1496.15506687128	1630.18154558771	1527.70277177229	1.00185878231329	0.994591973427567	0.992460033417499	0.992794201426795	0.993386276879068	0.992942618303456	0.0672403765797475	431	53235	266	257	228	206	169	101	0	0	0	1	1	1	52566	52575	52604	52626	52663	52731	834	834	834	833	833	833
K11_BILIAOTH	60_70	UKBB	L12_INFECT_SKIN	0.992324528015443	-0.080442322916333	1.01635707715392	0.317989334277419	0.692280008649574	0.863449027377353	0.413469234172024	0.503343514404727	0.321406773794973	0.503276826747562	0.411681697696435	0.579892413587188	0.0163952488528245	0.87302605775275	0.00156574324180979	0.5274928561126	0.0926482849738257	0.136492262383578	4706	59569	3263	2997	2515	2045	1585	800	23	19	20	13	9	3	59997	60263	60745	61215	61675	62460	992	996	995	1002	1006	1012
K11_BILIAOTH	60_70	UKBB	L12_INFECT_SKIN_NAS	0.370329396686045	0.382599746252656	0.97276875924441	0.0592995291474895	1.41495101971942	1.63176447280276	1.00224868784952	0.709600952291538	0.580240686196929	1.00172138136008	0.502914724625377	0.709310756964666	0.711756183657196	0.589765474105237	0.0936418987577854	0.952794699347079	0.00490052522035384	0.0214203020970779	1476	57914	1033	949	791	663	508	250	9	8	8	6	5	2	57396	57480	57638	57766	57921	58179	952	953	953	955	956	959
K11_BILIAOTH	60_70	UKBB	L12_INFECT_SKIN_OTHER	0.370329396686045	0.382599746252656	0.97276875924441	0.0592995291474895	1.41495101971942	1.63176447280276	1.00224868784952	0.709600952291538	0.580240686196929	1.00172138136008	0.502914724625377	0.709310756964666	0.711756183657196	0.589765474105237	0.0936418987577854	0.952794699347079	0.00490052522035384	0.0214203020970779	1476	57914	1033	949	791	663	508	250	9	8	8	6	5	2	57396	57480	57638	57766	57921	58179	952	953	953	955	956	959
K11_BILIAOTH	60_70	UKBB	L12_INTERNALSUBSTANCEDERM	3.36048197288849	-11.1907710857416	-11.1925380025985	-11.2019725155979	-11.192236836468	-11.1955402660913	0.710525895664842	828.213496322825	1021.37177128628	1185.20297604064	1428.38800081474	2870.21743639094	2.24995850181244e-06	0.98921935971431	0.991256685578276	0.992458888451054	0.993748182154101	0.996887787676435	138	58743	111	82	56	38	22	8	2	0	0	0	0	0	57805	57834	57860	57878	57894	57908	963	965	965	965	965	965
K11_BILIAOTH	60_70	UKBB	L12_LICHENPLANUS	-13.0129357678676	-13.0128238373894	-13.0117742147435	-13.0090356909412	-13.007188842836	-13.0071718608759	1747.17276670531	1236.51468328619	1425.36186412807	1527.69555203712	1525.2502039762	2494.29421457315	0.99405741392906	0.991603383504012	0.992716411303421	0.993205725268962	0.993195798736285	0.995839233996619	292	62183	206	193	151	133	94	47	0	0	0	0	0	0	61216	61229	61271	61289	61328	61375	1053	1053	1053	1053	1053	1053
K11_BILIAOTH	60_70	UKBB	L12_LICHENPLANUS_INCLAVO	-12.0126653009276	-12.0126426672337	-12.0114651304093	-12.0088457717166	-12.0070107407396	-12.0069361617333	1046.17203993617	747.350116733612	858.861361351734	922.325492074915	921.823596829461	1506.91478436928	0.990838495777509	0.987175636693829	0.988841679686054	0.989611691315995	0.989607623803273	0.99364260825054	292	64456	206	193	151	133	94	47	0	0	0	0	0	0	63431	63444	63486	63504	63543	63590	1111	1111	1111	1111	1111	1111
K11_BILIAOTH	60_70	UKBB	L12_LICHSIMPANDPRURIGO	-11.5213003725026	-11.5234472646581	-11.518909733229	-11.5196965321535	2.01962336045247	-11.5259578126597	1182.61058089833	830.057048858821	871.155325394454	861.974327868282	1.00195027264415	1238.18614627217	0.992226923703418	0.988923550083342	0.98945022528189	0.989337136717653	0.0438321705963806	0.992572804177037	180	58686	113	111	95	95	77	40	1	1	1	1	1	0	57797	57799	57815	57815	57833	57870	955	955	955	955	955	956
K11_BILIAOTH	60_70	UKBB	L12_NAILDIS	-12.4928959054778	0.871813735461467	0.95676073996388	0.422433613245632	1.41063334539332	-12.492460984073	778.500637595269	0.709658651676964	0.709424051251643	1.00155555471968	0.579720983246137	963.168108318534	0.987196592425598	0.219260343408022	0.177451227538126	0.673187419033279	0.0149620214309039	0.989651586051471	870	59863	589	566	499	430	348	175	7	7	6	4	3	0	59118	59141	59208	59277	59359	59532	1019	1019	1020	1022	1023	1026
K11_BILIAOTH	60_70	UKBB	L12_NONIONRADISKIN	-13.004237267804	0.0638716324769678	-0.13207699656071	0.599904956035219	0.283852417981579	-13.0069882093998	548.091711282004	0.579953178163942	0.709133537619877	0.579842380548763	0.708868406787659	872.87750323592	0.98107085637804	0.912304376951997	0.852247747749533	0.300855730544334	0.688839580454723	0.988110942283059	2555	61889	1992	1806	1437	1072	736	317	10	10	7	5	2	0	61392	61578	61947	62312	62648	63067	1050	1050	1053	1055	1058	1060
K11_BILIAOTH	60_70	UKBB	L12_OTHERCONTACT	-12.1730723124056	2.26023697567574	-12.1813455307065	-12.1814509484478	-12.184074619796	-12.1874552929866	1303.00394868166	0.709985894138702	1008.46989394468	1068.43738095579	1040.79941999758	1487.17341535189	0.992546020154686	0.00145508320800883	0.990362556933001	0.990903368553421	0.99065981129121	0.993461372110061	276	58873	186	164	148	126	98	50	2	2	0	0	0	0	58000	58022	58038	58060	58088	58136	961	961	963	963	963	963
K11_BILIAOTH	60_70	UKBB	L12_OTHERDISSKINANDSUBCUTIS	0.463598396448143	0.657730977172637	0.368806195246521	0.771539229745102	0.810092498136872	-10.999354483524	1.00226246100344	0.709742131334642	1.00184498416762	1.00176644399842	1.00151135805128	563.06268114927	0.643685599466201	0.354072845874594	0.712778534238175	0.441193866105764	0.418589923207678	0.984414422650358	1124	54384	914	758	514	348	212	105	5	4	3	2	1	0	53741	53897	54141	54307	54443	54550	848	849	850	851	852	853
K11_BILIAOTH	60_70	UKBB	L12_OTHERMELANIN	-11.1710150292287	2.15742827142537	-11.17044671413	-11.16852363918	-11.1653986461466	-11.1760450556347	1027.099006253	1.00193739882868	911.649810713515	1144.25803954207	1033.11071858207	1608.12141490102	0.991322156247144	0.0312985211698523	0.990223763718823	0.992212376245604	0.991376988341763	0.994454944796694	124	53206	96	81	59	40	31	21	1	1	0	0	0	0	52401	52416	52438	52457	52466	52476	832	832	833	833	833	833
K11_BILIAOTH	60_70	UKBB	L12_OTHERSKINSUBCUTIS	1.16981705833436	0.560155402770386	-0.564092153325968	-0.339071907327017	-0.339684403383769	0.199609330236018	0.308623471333877	0.307216343233591	0.580246085650296	0.580262777322813	0.579822108055225	0.70913570735143	0.000150383976762213	0.0682541013841553	0.330970854874871	0.558990245438724	0.557981395249362	0.778340307055334	6860	57113	5035	4411	3662	2937	2158	1035	29	19	9	7	5	2	58000	58624	59373	60098	60877	62000	909	919	929	931	933	936
K11_BILIAOTH	60_70	UKBB	L12_OTHPIGMENTATION	-13.0150404598873	0.74294138188497	-13.0154862309683	1.05840577458417	-13.0139318423963	-13.0188621965843	1347.89148670976	1.00208493961272	1038.64599379112	1.00203103845969	1082.16523551621	1918.2835413812	0.992295864631151	0.458453601378965	0.99000180639735	0.290849231132076	0.990405009626616	0.994585018751799	506	53316	355	330	288	242	195	89	2	2	1	1	0	0	52632	52657	52699	52745	52792	52898	833	833	834	834	835	835
K11_BILIAOTH	60_70	UKBB	L12_PAPULOSQUAMOUS	0.594164122573159	0.61602400625839	0.796661419744683	-13.0071798916347	-13.0075082599225	-13.0076673552274	1.00234738416497	0.709390077528169	0.709438956124187	779.869189564315	788.201304055556	1212.55683320367	0.553333308751745	0.385183369306564	0.261460560003578	0.986692964655747	0.986833288782204	0.991440881272898	1149	62598	807	750	627	502	372	183	3	3	2	0	0	0	61881	61938	62061	62186	62316	62505	1056	1056	1057	1059	1059	1059
K11_BILIAOTH	60_70	UKBB	L12_PRURITUS	2.66858983396715	0.0275381194759566	1.72951918341236	-13.1745691225002	-13.1750505610219	-13.176016616658	0.384880462949775	1.00181470405305	0.451070155543689	841.186981108581	821.683610636625	1240.09976700079	4.1039443059396e-12	0.978070322247079	0.000125944088586324	0.987504139028757	0.987207096658289	0.991522663971363	1057	58995	724	682	620	514	402	208	12	5	5	0	0	0	58340	58382	58444	58550	58662	58856	976	983	983	988	988	988
K11_BILIAOTH	60_70	UKBB	L12_PSORIASIS	0.941931094869599	0.974186785318727	1.13598837273804	-13.0173492862934	-13.0177151085882	-13.0172625803541	1.00245477029185	0.709554626874274	0.709415083750879	939.770430565432	961.514242555638	1494.39603170209	0.347410187944439	0.169766243483302	0.10930986518445	0.988948354240376	0.989197958654542	0.993049940395931	810	62477	583	539	452	348	252	121	3	3	2	0	0	0	61647	61691	61778	61882	61978	62109	1054	1054	1055	1057	1057	1057
K11_BILIAOTH	60_70	UKBB	L12_PSORI_ARTHRO	3.65056268732517	-11.2122656881723	2.07591187765761	-11.2149525496524	-11.2155535889956	-11.223965394293	0.582890324554844	712.02461536606	1.00195002459242	911.399964941836	880.202443338283	1666.76236234709	3.77970841479118e-10	0.987436215293956	0.0382774099636858	0.990182124184268	0.989833617286124	0.994627091888602	174	62174	125	112	96	66	51	19	3	0	1	0	0	0	61166	61179	61195	61225	61240	61272	1054	1057	1056	1057	1057	1057
K11_BILIAOTH	60_70	UKBB	L12_PSORI_NAS	1.25817351479968	1.40779903918953	-11.4969137324191	1.55906433282918	-11.4997030051683	-11.4940909259901	1.00204876123663	0.709297759468835	531.344033669264	1.00154448497679	740.906125157515	1241.29090953706	0.209260636728633	0.0471691054734445	0.982737184101782	0.119551207787998	0.987616424292997	0.992611863534221	536	62526	423	354	257	161	97	41	4	3	1	1	0	0	61576	61645	61742	61838	61902	61958	1059	1060	1062	1062	1063	1063
K11_BILIAOTH	60_70	UKBB	L12_RADIATIONRELATEDSKIN	-13.0047465979818	0.0469417999753897	-0.150946625215051	0.57853791412845	0.262328204608073	-13.0068544370613	543.69338207807	0.579943264085553	0.709128510549885	0.579840417077171	0.708863361788979	860.502419399085	0.98091700667771	0.935488034070617	0.831434479286166	0.318398812696751	0.711331237918313	0.987940099953682	2602	61907	2022	1833	1461	1094	753	328	10	10	7	5	2	0	61425	61614	61986	62353	62694	63119	1052	1052	1055	1057	1060	1062
K11_BILIAOTH	60_70	UKBB	L12_ROSACEA	-12.5110750315068	-12.5120691790523	-12.5137987786451	-12.5151908078052	0.934145790037128	1.79235969376744	1119.31268103404	783.292899025809	808.996572695721	869.959784085189	1.00161959286539	1.0016461141574	0.991081861288418	0.9872553902872	0.987658577268608	0.98852207506267	0.351008300627775	0.0735481479815516	497	59787	311	299	272	243	199	104	0	0	1	1	2	1	58954	58966	58993	59022	59066	59161	1019	1019	1018	1018	1017	1018
K11_BILIAOTH	60_70	UKBB	L12_SCARCONDITIONS	-12.5016427118667	1.03873649177317	1.27246298373462	-12.5023501705739	-12.5024987395831	-12.5041612861551	1146.39998792358	1.00184614807555	1.00188564835319	1219.60104418348	1220.86836954986	2197.51274452127	0.991299136332828	0.299818650848182	0.204060379885632	0.991820884779513	0.991829277742441	0.995459947423263	381	53355	281	248	194	132	92	45	2	2	1	0	0	0	52621	52654	52708	52770	52810	52857	832	832	833	834	834	834
K11_BILIAOTH	60_70	UKBB	L12_SEBORRHOEIC	-13.0123102831735	-13.0115368465086	0.530053765632553	-13.0154350529573	-13.015339734299	-13.0138127234252	1183.9772180283	806.161378671727	1.00177428727141	901.00326069598	924.08271439586	1366.58019642594	0.991231155201431	0.987122611043249	0.596725701692505	0.988474566103382	0.988762482915503	0.992401936352505	726	58792	490	483	414	375	279	152	0	1	1	0	0	0	58072	58079	58148	58187	58283	58410	956	955	955	956	956	956
K11_BILIAOTH	60_70	UKBB	L12_SEBORRKERAT	-14.0446961518036	0.804342556907059	-1.15734499445718	-14.0400542965545	-0.270492280671514	-0.0171060896766238	828.443908475564	0.358840014244374	1.00180068264027	689.026647829637	0.709273402863488	1.00152518774151	0.986474027577366	0.0249932250079656	0.247982034811489	0.983742911217022	0.702932188169035	0.986372762834029	3677	54335	2649	2480	2177	1814	1358	638	9	10	3	2	3	1	54512	54681	54984	55347	55803	56523	842	841	848	849	848	850
K11_BILIAOTH	60_70	UKBB	L12_SKINSUBCUTISNAS	0.543174805645146	0.732079466577355	0.435295928472544	0.850005192285554	0.879289550919841	-11.0011830363407	1.00227588247238	0.709747262752055	1.00186464351568	1.00179035271933	1.00151375737605	583.751430753506	0.587858868128456	0.302322808997962	0.663935727904709	0.396167308733634	0.379965137797155	0.98496422606924	1034	54321	841	698	480	324	197	95	5	4	3	2	1	0	53661	53804	54022	54178	54305	54407	848	849	850	851	852	853
K11_BILIAOTH	60_70	UKBB	L12_SKIN_SUBCUTAN	0.869647923552635	0.482919242080524	0.69540818820658	0.0473643138421049	0.240228498814673	0.14487144832979	0.276733098657402	0.244663445414867	0.238333030295664	0.35932174782672	0.321975864614934	0.503678295726243	0.00167482435053003	0.0484033109520073	0.00352510027049061	0.895129922542309	0.455602682810985	0.77363231867718	12488	45743	8756	7954	6716	5402	4161	2199	57	48	37	21	14	4	48742	49544	50782	52096	53337	55299	676	685	696	712	719	729
K11_BILIAOTH	60_70	UKBB	L12_ULCERLOWLIMB	3.15789012734375	-12.1729771094514	-12.1701408859301	-12.1744823113162	-12.1691483686289	-12.1727092377349	0.452566726073363	784.921651413014	1038.19725699753	1417.49406491198	1605.16947080006	2773.8029184577	2.99979417710046e-12	0.987626483288663	0.99064710962729	0.993147264395647	0.993951116832635	0.996498530762621	382	53685	330	238	138	80	40	16	5	0	0	0	0	0	52879	52971	53071	53129	53169	53193	853	858	858	858	858	858
K11_BILIAOTH	60_70	UKBB	L12_URTICARIAERYTHEMA	0.854133018572114	1.2637121216342	1.41269449488441	-12.5027924808383	-12.5033979928563	-12.5038487186257	1.00205690295839	0.580295617160068	0.580199372661268	665.453406297008	674.988509826432	937.964329247372	0.3940033522675	0.0294280764403808	0.014898244238047	0.985009922392877	0.985220936996797	0.989363846740292	916	63367	603	580	492	404	314	184	6	5	3	0	0	0	62586	62609	62697	62785	62875	63005	1088	1089	1091	1094	1094	1094
K11_BILIAOTH	60_70	UKBB	LUNG_CANCER_MESOT	2.74500838583929	-12.1586986968611	2.02074969658042	2.76260825574222	-12.151933180625	-12.1426517693022	0.510890708971242	835.469469223157	1.00511299112041	1.00464803130296	2082.57447146773	4191.20828413567	7.74435465797293e-08	0.988388689360397	0.0443814492006107	0.00596267406637572	0.995344327426734	0.997688394333172	748	29812	691	343	143	71	43	14	6	2	2	1	0	0	29555	29903	30103	30175	30203	30232	308	312	312	313	314	314
K11_BILIAOTH	60_70	UKBB	M13_ADHCAPSULITIS	-12.5143728400949	-12.5118120526533	-12.5133513011065	-12.5082315569623	1.72441239929948	-12.5036334893766	1530.34419034753	1092.39293685324	1101.6432098753	1204.78040973936	1.0022581260793	1803.34732390182	0.993475380469291	0.9908615635792	0.990937179094092	0.991716377961881	0.0853366480014293	0.994467856497674	322	48293	196	180	176	157	115	60	0	0	0	0	1	0	47695	47711	47715	47734	47776	47831	724	724	724	724	723	724
K11_BILIAOTH	60_70	UKBB	M13_ARTHRITISNAS	1.17873964008144	1.37756677450004	1.08357145666102	0.58035776735108	0.717419964923134	1.44106733087841	0.385006296306035	0.267270633913968	0.360117937711125	0.581413896759784	0.580921065747863	0.710089907143706	0.00220149104697654	2.54713572685156e-07	0.00262165222924703	0.318190378478354	0.216841748669947	0.0424160067562979	3991	42086	3186	2741	2057	1330	814	325	33	28	15	8	5	2	42293	42738	43422	44149	44665	45154	565	570	583	590	593	596
K11_BILIAOTH	60_70	UKBB	M13_ARTHROPATHIES	1.04732031330219	0.598812573015045	0.875045042028036	0.736710781962874	0.592889287371113	0.433099746336923	0.219596736030678	0.202863860742819	0.199526299843749	0.244197075599313	0.265158595923656	0.451289191042277	1.84877207170398e-06	0.00315932383982498	1.15659841850878e-05	0.00255399487078831	0.0253530886709108	0.337209001337635	16898	48374	12505	11222	9046	6747	4760	2217	92	74	58	37	20	5	52036	53319	55495	57794	59781	62324	639	657	673	694	711	726
K11_BILIAOTH	60_70	UKBB	M13_ARTHROSIS	1.34310607548541	0.680736055746882	0.657503689424668	1.04521150522517	0.746317944623731	0.00349507782504925	0.211750218969825	0.218329165992705	0.251024914948551	0.244303139914062	0.294985109045721	0.709699509928323	2.25510146880478e-10	0.00182123226515377	0.00881164633077825	1.88293613084403e-05	0.0114056334665175	0.996070650572258	12581	46895	9696	8585	6678	4802	3206	1333	81	59	41	31	14	2	49072	50183	52090	53966	55562	57435	627	649	667	677	694	706
K11_BILIAOTH	60_70	UKBB	M13_ARTHROSIS_INCLAVO	1.3552406555542	0.68509000216491	0.66201411141974	1.04794754753054	0.740957975372614	0.00126735638241288	0.21035199447821	0.217049431292835	0.249911565980834	0.243162940655643	0.294086711514654	0.709331758335199	1.17344995971275e-10	0.00159741817276977	0.00807318866851761	1.63511964827214e-05	0.0117514255847013	0.998574427916589	12581	54445	9696	8585	6678	4802	3206	1333	81	59	41	31	14	2	56490	57601	59508	61384	62980	64853	759	781	799	809	826	838
K11_BILIAOTH	60_70	UKBB	M13_ARTHROSIS_KNEE	0.570604986295999	0.466854586407169	0.833777004724121	1.12785280884776	0.447793360907397	1.17511155182309	0.453916001561151	0.360535648925277	0.340643186644192	0.34053706083386	0.504303165541227	0.581162261771082	0.208727652505968	0.195357623650511	0.0143789256806571	0.000926373184470391	0.374570458087088	0.0431760925908386	5501	41722	4178	3729	2979	2216	1501	633	28	25	19	15	7	3	42470	42919	43669	44432	45147	46015	547	550	556	560	568	572
K11_BILIAOTH	60_70	UKBB	M13_ARTHROSIS_KNEE_PRIM_ICD10	-11.4991154182167	0.198542716788382	0.368650746452675	1.44730468611385	0.826468178327756	-11.5007470068788	470.945632745763	1.00145308101708	1.00141598371057	0.709114116287472	1.00122626721314	686.61456452349	0.980519927518943	0.84284584180536	0.712776689329332	0.0412504381558238	0.40911278217569	0.986636113062531	765	63477	614	535	437	298	206	98	3	4	4	3	1	0	62535	62614	62712	62851	62943	63051	1090	1089	1089	1090	1092	1093
K11_BILIAOTH	60_70	UKBB	M13_ARTHROSIS_OTH	1.8721516236965	0.777366815697881	1.27318996816172	1.44528583657031	0.80228305370151	0.306694356393327	0.229629696328663	0.296240106679878	0.275412415107775	0.308696118984495	0.451537412387627	1.00205440318324	3.55252398368053e-16	0.00868755593905357	3.78505515871075e-06	2.84221498564714e-06	0.0756042942449108	0.759554718648866	5916	44207	4718	4023	2941	1977	1219	488	60	39	29	17	6	1	44720	45415	46497	47461	48219	48950	625	646	656	668	679	684
K11_BILIAOTH	60_70	UKBB	M13_ARTHROSIS_POLY	1.62078366078911	1.51883232445425	0.89477312706369	0.868878511644997	0.96764096530926	-11.4677592075708	0.453874355743918	0.36070869325914	0.581832860527596	0.710775316073877	0.710255691714149	651.554628333317	0.000355625872248994	2.54592410418251e-05	0.124084680255181	0.221542166326228	0.173076741582934	0.985957469675268	1831	39815	1460	1268	931	634	426	155	19	14	7	4	2	0	39637	39829	40166	40463	40671	40942	530	535	542	545	547	549
K11_BILIAOTH	60_70	UKBB	M13_ARTHTROSIS_COX	0.790174713300185	0.629187776507481	1.15972662636497	0.727832678329005	0.437374334678815	-12.014464322898	0.505542494701841	0.41421779446571	0.38444816655289	0.581623957186503	0.710168411978473	628.070451915817	0.118047107574146	0.128767997559724	0.00255626256045487	0.210795813643478	0.537977613807605	0.98473806408705	3353	40901	2732	2364	1704	1120	738	279	17	15	10	5	2	0	40972	41340	42000	42584	42966	43425	533	535	540	545	548	550
K11_BILIAOTH	60_70	UKBB	M13_ARTHTROSIS_COX_PRIM_ICD10	-12.1704599937024	1.05387552783243	0.62809446159147	2.10297983263559	1.06795689866841	-12.1698279561465	691.80730974898	0.709112696677594	1.00142511382854	0.579769673624241	1.00126346263199	1336.75309682322	0.985964124509002	0.137229122013739	0.530527730775732	0.000286436237308448	0.286148309251647	0.992736142729487	651	63845	541	453	344	229	160	51	4	4	3	4	1	0	62860	62948	63057	63172	63241	63350	1091	1091	1092	1091	1094	1095
K11_BILIAOTH	60_70	UKBB	M13_BAKERCYST	-11.1660660022187	-11.1646674793208	2.96394693392904	-11.1640408839177	-11.1558010669876	-11.1606962709183	1156.1703490878	949.221733301135	1.00261959343171	1248.01098518985	1259.8199172479	1573.47913533227	0.992294307514171	0.990615564199032	0.00311452144909111	0.99286264530951	0.992934763938121	0.994340647820541	113	48322	80	64	42	38	32	13	1	1	1	0	0	0	47630	47646	47668	47672	47678	47697	724	724	724	725	725	725
K11_BILIAOTH	60_70	UKBB	M13_BONECONTINUITY	1.27427847692906	-12.5059796344864	-12.5054282041017	-12.5058183219538	1.80033581851068	-12.5047866787273	1.00229696654647	705.364985126005	804.737794293259	920.826854771431	0.70923131918637	1424.03310433918	0.203601242615206	0.985854407960566	0.987601568371443	0.98916420326261	0.0111350286051521	0.992993668495658	542	57865	406	379	282	219	161	75	2	1	2	2	2	0	57083	57110	57207	57270	57328	57414	916	917	916	916	916	918
K11_BILIAOTH	60_70	UKBB	M13_BONEDENSOTH	1.6191270891728	0.524593074961063	2.31673295832028	-11.1600800897682	-11.1576870948665	-11.1575695685877	0.710347649022875	1.00185926266096	0.580685390133301	643.074314899736	781.50324812775	1392.08453908499	0.022646587820795	0.600543195896683	6.61701463073297e-05	0.986153997360668	0.988608820436131	0.993605016843661	669	58629	573	442	246	136	68	30	6	4	3	0	0	0	57790	57921	58117	58227	58295	58333	929	931	932	935	935	935
K11_BILIAOTH	60_70	UKBB	M13_BONEDISNAS	-13.0039367418195	-13.0033559343264	-13.0030163683274	-13.0027302894897	-13.0001330715664	-12.9978422547817	1768.80061741265	1346.90382836336	1527.60649453996	1716.56633261814	1683.27803571979	2306.822837104	0.994134134289554	0.992297136920082	0.993208473021117	0.993956202952158	0.99383791498949	0.995504326289237	309	57717	217	181	149	116	85	52	0	0	0	0	0	0	56894	56930	56962	56995	57026	57059	915	915	915	915	915	915
K11_BILIAOTH	60_70	UKBB	M13_BURSOPATHY	-12.1676267724766	-12.1637570105736	2.90038190658456	-12.1652913505264	-12.1617175501809	-12.1625635889984	1344.04696202318	1020.45846687557	0.710207780910347	1468.00280333103	1562.0280044369	2081.59246293645	0.992776867766589	0.990489525627097	4.42956672005299e-05	0.993388032346867	0.993787852329708	0.995338056481506	214	48392	158	137	87	70	54	25	2	2	2	0	0	0	47719	47740	47790	47807	47823	47852	727	727	727	729	729	729
K11_BILIAOTH	60_70	UKBB	M13_CARTILAGE	-12.5125969202278	-12.5108765082775	1.72452803379479	-12.5109527027829	-12.5064407068618	-12.503865952546	1802.62356728869	1245.35161777498	1.00318816047092	1292.01286815388	1273.68050113997	2134.21761339781	0.994461668033057	0.991984539015788	0.0856057350427578	0.992273962396103	0.992165589726798	0.995325413651936	252	38256	148	146	140	134	109	54	1	1	1	0	0	0	37862	37864	37870	37876	37901	37956	497	497	497	498	498	498
K11_BILIAOTH	60_70	UKBB	M13_CERVICALGIA	1.56368965901729	0.97930131499301	-11.4989633861259	1.69407729447789	1.65631482563658	-11.4933734915245	1.0027167634459	1.00223921223009	577.492338885669	1.00230673997992	1.00196658090667	1094.56636665255	0.118889201820434	0.328513038865671	0.98411366092593	0.0909938118136184	0.0983178509143444	0.991622055067414	462	47737	332	291	223	149	109	61	2	1	2	2	1	0	47175	47216	47284	47358	47398	47446	690	691	690	690	691	692
K11_BILIAOTH	60_70	UKBB	M13_CERVICDISC	1.53267642192789	-12.5125619191687	-12.5072216830605	1.33915513692428	-12.5044355084639	-12.5058987706747	1.00281673875592	842.37017847019	944.185578516051	1.0021467222816	1114.01537283038	1823.62564585845	0.126420351818157	0.988148663013869	0.989431074286391	0.181455647035285	0.99104421108186	0.994528380667753	481	47715	342	296	234	196	139	60	1	0	1	1	0	0	47164	47210	47272	47310	47367	47446	689	690	689	689	690	690
K11_BILIAOTH	60_70	UKBB	M13_CHRONDROPATHIES	-12.5074456936718	-12.5066336922283	1.37941106271646	-12.5070874720092	-12.5073863442471	-12.5059183574661	1299.17525735874	918.244791564329	1.00178317210263	1114.33967259408	1045.10018947877	1553.32760621735	0.992318708654499	0.989133026940183	0.168525940363751	0.99104491859574	0.990451430065074	0.993576260835446	362	63806	238	228	194	155	127	70	1	1	1	0	0	0	62834	62844	62878	62917	62945	63002	1095	1095	1095	1096	1096	1096
K11_BILIAOTH	60_70	UKBB	M13_DEFORMDORSO	1.84996608248096	0.875738757768502	1.22701441066769	-12.1532470162969	1.95528393209788	2.6447844459703	0.581681114512934	0.710129531176356	0.710052117261071	735.314700528321	0.709727068989728	1.0026552180357	0.00147082827390424	0.217497468175815	0.0839770263427807	0.986813201639165	0.00586957102401631	0.00834505624518616	915	48536	733	622	440	276	173	61	8	5	3	1	3	1	48000	48111	48293	48457	48560	48672	710	713	715	717	715	717
K11_BILIAOTH	60_70	UKBB	M13_DISSYNOTENDNAS	2.4932164793202	-11.1631431392912	2.06353566529236	2.3119956399446	-11.1639827428681	-11.1574456292696	1.00282124262738	679.568746665573	1.00249044355392	1.0024178665622	904.363565328955	1334.89759225821	0.0129114545840136	0.986893895506599	0.0395508584931024	0.0210872298629324	0.990150705336806	0.993331136407748	188	48272	127	116	102	79	55	25	3	2	2	1	0	0	47610	47621	47635	47658	47682	47712	720	721	721	722	723	723
K11_BILIAOTH	60_70	UKBB	M13_DORSALGIA	1.2224804432001	1.38866111328773	0.616860822414075	1.55258821665625	1.29915037278748	0.573742713707699	0.413919506942314	0.295151855992483	0.50382923956777	0.383028208198203	0.451011224523438	1.00188536310965	0.00314268414222732	2.53985585691459e-06	0.220822098893525	5.04663669127874e-05	0.00397009931895756	0.566872869903016	3403	50280	2559	2127	1558	1098	763	364	26	21	15	12	6	1	50329	50761	51330	51790	52125	52524	769	774	780	783	789	794
K11_BILIAOTH	60_70	UKBB	M13_DORSALGIANAS	2.02191761274759	2.01398636563637	1.69334918068289	0.70044732021955	1.49817398159122	-10.5688235825133	0.452716934379346	0.359312534538552	0.504193156801639	1.0020939375063	0.709578719572097	514.641358736583	7.96267349662786e-06	2.0812245995128e-08	0.000783574630544537	0.48456222246487	0.0347416399350365	0.983615563880933	1291	48750	971	784	568	387	261	107	17	13	6	2	2	0	48321	48508	48724	48905	49031	49185	732	736	743	747	747	749
K11_BILIAOTH	60_70	UKBB	M13_DORSOPATHY	1.22445959232387	0.830947264038179	0.668541077145788	0.587086647172136	1.06025985631555	-13.0282368981995	0.285872202613169	0.257617308555955	0.307746796093685	0.35888418662372	0.283267437481997	488.309336264139	1.84190323216574e-05	0.00125748341926734	0.0298274794925829	0.101867513670763	0.000181862201574849	0.978714730249143	8235	52639	5823	5155	4156	3333	2504	1268	47	38	28	19	13	0	54226	54894	55893	56716	57545	58781	778	787	797	806	812	825
K11_BILIAOTH	60_70	UKBB	M13_DORSOPATHYOTH	1.19325957969974	0.916092743324403	0.260980652161978	0.475866093411991	0.874049813412398	-0.527594167113677	0.323782429250848	0.274553051752849	0.41297083895665	0.412968952597753	0.338413104615792	1.00179393511637	0.00022836639491598	0.000847887654943129	0.527413646892927	0.249195858074855	0.00980050990147176	0.598437085450896	6606	51108	4586	4071	3353	2748	2073	1080	35	26	19	14	10	1	52330	52845	53563	54168	54843	55836	763	772	779	784	788	797
K11_BILIAOTH	60_70	UKBB	M13_DUPUTRYEN	-13.0381937165533	0.825847834463985	-13.0339418823016	-13.0353583206287	-13.0377787390871	-13.0296727552014	975.672634051731	0.710199352204361	863.394140968378	1100.16479989167	1253.61268800368	2209.14795175663	0.98933795671859	0.244894641985034	0.987955459142512	0.990546445588325	0.991702018546275	0.995294061477237	847	48726	694	601	439	284	155	60	2	2	0	0	0	0	48146	48239	48401	48556	48685	48780	731	731	733	733	733	733
K11_BILIAOTH	60_70	UKBB	M13_ENTESOPATHYFOOT	-11.9826527528464	-11.9837255444431	-11.978558854037	-11.9799336782513	-11.9808935527491	-11.97454516231	1683.88500036886	1176.06315908913	1356.90715892776	1459.66404752469	1452.00331182629	2186.1805328425	0.994322241164397	0.991869939928261	0.992956494501791	0.99345157755504	0.993416501573573	0.995629703590311	134	48244	89	89	76	63	46	22	0	0	0	0	0	0	47570	47570	47583	47596	47613	47637	719	719	719	719	719	719
K11_BILIAOTH	60_70	UKBB	M13_ENTESOPATHYLOW	-11.9969330836015	-12.0051814368827	-12.0080558114896	-12.0105005297681	-12.012548084036	-11.9962953442737	1730.79992060739	1299.28168898282	1545.93164147848	1840.74494952015	1736.50380457617	2437.08191086162	0.9944695565778	0.99262776293744	0.993802477589121	0.994793996339955	0.9944805475326	0.996072507802916	120	47466	84	74	53	41	31	19	0	0	0	0	0	0	46820	46830	46851	46863	46873	46885	682	682	682	682	682	682
K11_BILIAOTH	60_70	UKBB	M13_ENTESOPATHYNAS	-12.0049346499044	-12.0053747576698	-12.0071008550794	-12.0055451584401	-11.9973857649553	-11.9877106256639	2036.1308595559	1492.07282138138	1431.1483734349	1775.97576422168	1645.61529081044	2269.53988237236	0.995295736287989	0.993580206224871	0.993305957523583	0.994606364364019	0.994183060812131	0.995785593006558	107	48250	68	64	66	50	33	19	0	0	0	0	0	0	47570	47574	47572	47588	47605	47619	719	719	719	719	719	719
K11_BILIAOTH	60_70	UKBB	M13_ENTESOPATHYOTH	-12.4980761540837	1.41221131649095	-12.49902292104	-12.4974853037418	-12.4957829479721	-12.4952170668709	1479.10216179001	1.00250706201106	1107.46701090965	1229.5821076677	1201.87144535198	1660.79382915169	0.993258137539689	0.158929909242819	0.990995157776456	0.991890432672596	0.991704593109951	0.993997059387597	341	48309	202	199	191	164	117	68	1	1	0	0	0	0	47728	47731	47739	47766	47813	47862	719	719	720	720	720	720
K11_BILIAOTH	60_70	UKBB	M13_FIBROBLASTIC	0.463878451310804	-0.92504377369813	-0.801448578608809	0.811753161815696	0.0926940121295797	1.44904337180652	0.710805100195625	1.00213442602502	1.00209613028412	0.504244641175109	0.70971905849794	0.580518648702161	0.514007796160052	0.355968881848122	0.423842820490827	0.107432803889683	0.896086500293767	0.0125560628264997	2871	49000	1923	1819	1591	1342	1063	509	8	7	6	9	5	3	49199	49303	49531	49780	50059	50613	741	742	743	740	744	746
K11_BILIAOTH	60_70	UKBB	M13_GANGLION	-13.5014679039108	-13.4993096680573	-13.5002423682087	-13.501238115038	1.40036756625901	-13.4980694407296	1837.20643453393	1312.89498587718	1476.77492184635	1699.35190643738	1.00193364397534	2800.10915590293	0.994136469575869	0.991796220490749	0.99270607540602	0.993660926807165	0.162213695299855	0.996153771550823	478	48360	336	317	280	207	149	59	1	1	1	1	1	0	47782	47801	47838	47911	47969	48059	719	719	719	719	719	720
K11_BILIAOTH	60_70	UKBB	M13_GIANTCELL	-11.5078307591787	1.92996005137288	-11.5078826913592	-11.5083243967161	-11.5089171068534	-11.5009056099611	1080.24472087712	1.0014203935047	1166.11621557902	1559.72783067955	1727.54850325517	4596.26817944994	0.991500308544399	0.0539518900401759	0.992126159665395	0.994112927357516	0.994684537465115	0.998003513918815	127	63186	115	95	54	28	16	3	1	1	0	0	0	0	62146	62166	62207	62233	62245	62258	1051	1051	1052	1052	1052	1052
K11_BILIAOTH	60_70	UKBB	M13_GOUT	0.932189082733459	-0.308039262716106	1.88516883446956	0.890906259974752	-12.5487135950982	1.3400839764883	0.711809662880694	1.00291365132246	0.38565545883515	0.711248781540814	611.851803110354	1.00251026940589	0.190329691454843	0.758733500774994	1.01751642340099e-06	0.210353344069421	0.983637013246295	0.181311298974244	1540	39324	1164	1005	779	598	435	174	10	8	9	3	1	1	39165	39324	39550	39731	39894	40155	525	527	526	532	534	534
K11_BILIAOTH	60_70	UKBB	M13_HALLUXRIGIDUS	-13.1505737428039	-13.1517629345248	2.12912654851935	-13.1532208855894	1.65899649358557	2.59671388057756	1936.86569190976	1382.03819940779	0.711620677048033	1684.56528751898	1.00304669568515	1.00304425529332	0.994582712067763	0.992407279176988	0.00277210510516884	0.993770116652175	0.0981361708837279	0.00963018374930621	319	38304	216	205	188	147	111	51	2	2	4	2	2	1	37905	37916	37933	37974	38010	38070	500	500	498	500	500	501
K11_BILIAOTH	60_70	UKBB	M13_HALLUXVALGUS	-13.9867973587179	0.603793834537257	0.0426651657040467	0.996814363782363	-13.980234487548	-13.9776182313842	1477.10113623614	0.711966128491851	1.0033031185261	0.711984167372869	1258.63015874422	2004.30479932317	0.992444875557908	0.396401553444165	0.966080420548919	0.161497955016111	0.991137679475467	0.994435758777991	1307	38602	912	859	771	615	452	224	3	4	3	2	0	0	38493	38546	38634	38790	38953	39181	501	500	501	502	504	504
K11_BILIAOTH	60_70	UKBB	M13_HAMMERTOE	-12.9841791883887	0.898246460102726	-12.9825500213988	-12.9853975470003	-12.976772408557	-12.9792494353577	1466.41532757162	1.00309805797345	1154.89892423911	1476.70088975403	1591.22638076428	2567.62431110225	0.992935329747856	0.370534701394598	0.991030939724878	0.992983877259807	0.99349316243681	0.995966739142087	424	38415	322	311	251	163	103	46	1	1	0	0	0	0	38017	38028	38088	38176	38236	38293	499	499	500	500	500	500
K11_BILIAOTH	60_70	UKBB	M13_IMPINGEMENT	-13.5660340677645	0.0439494101378905	1.28037829915306	-13.5586780912682	2.03272874626994	-13.5537171951781	1308.34440073628	1.00229183252813	0.581256592637726	1062.95969899979	0.451682349352852	1662.28075129573	0.991726998506687	0.965024835412308	0.0276105129933322	0.989822787668283	6.78416040555871e-06	0.993494370997732	1137	48527	749	727	646	572	389	189	5	7	6	4	5	0	48187	48209	48290	48364	48547	48747	723	721	722	724	723	728
K11_BILIAOTH	60_70	UKBB	M13_INTERVERTEB	1.56977363322167	0.97459545890143	-13.4898767676432	0.214707131220636	1.00161707441848	-13.4963093976547	0.505042740850151	0.504095567614715	800.507022922203	1.00206939969384	0.709681173470598	1592.57779825781	0.00188230909588771	0.0531925362133046	0.986554952441451	0.830341397427969	0.158137887516937	0.993238403790751	1777	48759	1302	1142	878	651	434	196	8	5	2	2	2	0	48514	48674	48938	49165	49382	49620	712	715	718	718	718	720
K11_BILIAOTH	60_70	UKBB	M13_JOINTOTH	0.793846394361149	1.29051003537863	1.30603499575516	1.4811774074916	1.34671702358926	1.30405549534487	0.582497057729414	0.341086371758581	0.384810412856461	0.414524153534068	0.452436585129326	0.710324553470857	0.172935049945726	0.000154620561221635	0.000688872392755627	0.000352646177845087	0.00291476020185206	0.0663785605318069	3106	40589	2269	1980	1568	1144	799	376	25	24	18	12	6	2	40867	41156	41568	41992	42337	42760	534	535	541	547	553	557
K11_BILIAOTH	60_70	UKBB	M13_KNEEDERANGEMENTS	0.718649388625042	0.371588061294609	1.25138784450352	0.554857204965369	0.831122794926104	-13.0583767810635	0.712259271024921	0.582607264487366	0.385645902932491	0.582328392433706	0.505035999343381	781.748729505362	0.312988246327842	0.523602596732598	0.00117486040663733	0.34067861090295	0.0998316363692966	0.986672709122132	2629	38688	1598	1597	1553	1366	1066	559	13	11	10	6	4	0	39199	39200	39244	39431	39731	40238	507	509	510	514	516	520
K11_BILIAOTH	60_70	UKBB	M13_LIMBPAIN	1.54854634140787	0.976000041046172	1.27874336899541	1.19152502013063	1.32330624900407	-11.473389728602	0.582006951666799	0.580933960101768	0.580874609522207	0.709969735308154	0.709658038507533	685.80741254957	0.00779782236200415	0.0929469377657008	0.0277069879821392	0.0932932715515947	0.062222102257926	0.98665220972586	1363	49341	1044	889	638	467	312	141	9	7	6	4	2	0	48899	49054	49305	49476	49631	49802	752	754	755	757	759	761
K11_BILIAOTH	60_70	UKBB	M13_LOWBACKPAIN	0.288659045751947	1.32729259437938	0.691504592092179	1.95964114612922	1.16272764834824	1.13144262731228	1.00249535881426	0.451769142274652	0.710043807127316	0.451865815605135	0.709818603938047	1.00200546726	0.773392261024067	0.00330349160023218	0.330111139348107	1.44587371713231e-05	0.101408535743094	0.258822711234223	1537	48463	1146	963	734	536	358	204	11	11	9	8	3	1	48129	48312	48541	48739	48917	49071	714	714	716	717	722	724
K11_BILIAOTH	60_70	UKBB	M13_LOWBACKPAINORANDSCIATICA	0.619946252908083	0.99445946364003	0.3842170621468	1.68980389118543	1.30159059908512	0.95933616957142	0.7099403731977	0.450582273549448	0.709264218051372	0.450694879512119	0.579788824901903	1.0015196433807	0.382533872075964	0.0273102785076267	0.58801680123656	0.000177307550732801	0.0247720428164818	0.338123003949319	2025	63237	1540	1296	953	667	451	235	13	12	10	9	4	1	62660	62904	63247	63533	63749	63965	1049	1050	1052	1053	1058	1061
K11_BILIAOTH	60_70	UKBB	M13_MENISCUSDERANGEMENTS	0.107168040739114	0.450321125010537	1.17608365736205	0.625251353200658	0.892545946823504	-13.0395908109043	1.00372009228985	0.582713383689144	0.415375792003813	0.582334125906026	0.505004508935988	804.654472351468	0.914970778856977	0.439640527820657	0.00463486862558653	0.282957775592457	0.07716093894289	0.987070682888967	2428	38631	1473	1481	1441	1273	996	521	11	10	9	6	4	0	39069	39061	39101	39269	39546	40021	506	507	508	511	513	517
K11_BILIAOTH	60_70	UKBB	M13_MUSCLE	-12.5134330052669	-12.5111517573643	1.65209622571888	-12.5033553832835	-12.4963389551556	-12.4963211581619	1356.26146183197	1009.38214870212	1.00209115229245	1575.7241311328	1726.30671674856	2708.52861719048	0.992638489240094	0.990110584738666	0.0992196356981353	0.993668860346985	0.994224346840416	0.996318818164578	305	48491	243	200	141	83	51	28	1	1	1	0	0	0	47822	47865	47924	47982	48014	48037	730	730	730	731	731	731
K11_BILIAOTH	60_70	UKBB	M13_MUSCLEDISNAS	-12.0067841889573	-12.0073921024284	-12.0085975972171	-12.0085559887788	-11.9998764640633	-12.002475047063	1537.14011787172	1160.20446362672	1383.52042890943	1838.77927361682	2170.10801599913	3182.93300221516	0.993767692222627	0.99174254017315	0.993074656425118	0.994789274900859	0.995588022670311	0.996991276024655	151	48377	119	98	66	39	22	11	0	0	0	0	0	0	47682	47703	47735	47762	47779	47790	727	727	727	727	727	727
K11_BILIAOTH	60_70	UKBB	M13_MUSCULOSKELEOTH	-12.007105346948	-12.0059725572399	-12.0087446526374	-12.0064270997843	-12.0024789165927	-11.9983827795784	1122.12275963463	841.105526428692	1023.43042071094	1180.18440529039	1172.24806674703	1903.27331763242	0.9914625195172	0.988611351901831	0.990637983888203	0.991882982416015	0.991830717774242	0.994970107090467	241	64389	183	155	118	86	58	27	0	0	0	0	0	0	63342	63370	63407	63439	63467	63498	1105	1105	1105	1105	1105	1105
K11_BILIAOTH	60_70	UKBB	M13_MUSCULOSKELETAL	1.09172811913911	0.437559901618411	0.83741007980335	-0.0199557087738163	0.559441374333203	0.571376776095044	0.205141404116944	0.206715028352366	0.1896433332352	0.310785099228997	0.234817652983017	0.340916876224612	1.02727338393688e-07	0.0342827693567927	1.00678698267998e-05	0.94880250884415	0.0171978559422304	0.0937381400149188	21420	35192	15031	13620	11347	8977	6831	3571	92	73	58	36	27	9	41064	42475	44748	47118	49264	52524	425	444	459	481	490	508
K11_BILIAOTH	60_70	UKBB	M13_MYALGIA	3.4617146197324	2.1858002656651	2.78487804437182	-10.215045246225	3.3067935677108	-10.2386786453909	0.711108738104958	1.00221788999184	1.00258107205041	779.228075197035	1.00422799240716	1059.33460332334	1.1270343346021e-06	0.0291861437048319	0.00547436921447498	0.989540683000921	0.00099169846651602	0.992288407836425	149	48332	99	87	54	42	31	20	4	2	2	1	1	0	47657	47669	47702	47714	47725	47736	721	723	723	724	724	725
K11_BILIAOTH	60_70	UKBB	M13_NECROVASC	-11.1705195380954	1.62979932520557	2.2466424451881	-11.1700284197451	-11.1693517580606	-11.165737908457	778.321746687105	1.00142641921459	1.0014888423058	1005.62003560115	1072.47329792404	2604.74325488232	0.988549106915356	0.103635647169795	0.024877312891116	0.991137597063585	0.991690522980622	0.996579723323719	187	63215	165	132	80	48	31	6	2	2	1	0	0	0	62181	62214	62266	62298	62315	62340	1054	1054	1055	1056	1056	1056
K11_BILIAOTH	60_70	UKBB	M13_NEURALGIA	2.87403413769353	-11.166439226406	-11.156170008558	-11.1615203842846	-11.1583209673498	-11.1553174288022	1.00315047827307	917.343757496613	1019.79573438477	1200.6032742978	1517.52274299397	2467.90863983591	0.00416998717469131	0.990287927108397	0.991271626301377	0.992582498564051	0.994133220183934	0.996393454322263	120	48307	92	73	59	39	23	7	1	0	0	0	0	0	47613	47632	47646	47666	47682	47698	721	722	722	722	722	722
K11_BILIAOTH	60_70	UKBB	M13_OSTEOCHONDRO	1.7470865376704	0.841169333296808	1.10985060732161	0.552238023415677	1.16503934107937	-11.4774728166159	0.284637760847898	0.338268912868995	0.358176169327061	0.580213020839366	0.450393747864937	409.220124931246	8.36038942907424e-10	0.0128938329962293	0.00194426477308571	0.341206054122952	0.00968962753549585	0.977624517224691	4042	61832	3270	2731	1894	1248	807	337	34	22	15	8	5	0	61580	62119	62956	63602	64043	64513	990	1002	1009	1016	1019	1024
K11_BILIAOTH	60_70	UKBB	M13_OSTEOMYELITIS	2.29837174044581	-12.1707028976794	-12.1697776584943	-12.1677202582382	-12.166904185797	-12.1697700898413	1.00359093070871	1096.52585034967	1182.30501158108	1278.35166129553	1225.94358994375	2083.69678542464	0.0220127399326906	0.99114419733086	0.991787308567703	0.992405619019957	0.992081507076363	0.995340005067976	209	57692	158	130	104	86	66	28	1	0	0	0	0	0	56828	56856	56882	56900	56920	56958	914	915	915	915	915	915
K11_BILIAOTH	60_70	UKBB	M13_OSTEONECROSIS	-11.1976287916791	-11.1925982546811	3.45497456620586	-11.1956615577938	3.04090910669644	-11.197792786677	1244.24109426841	911.307047725255	0.709683097639578	1307.76549782424	1.00187993969104	1808.09207077963	0.992819482839657	0.990200693771033	1.12542831342597e-06	0.993169466232643	0.00240373751839349	0.995058609564216	101	57618	72	58	47	29	26	10	2	2	2	1	1	0	56732	56746	56757	56775	56778	56794	913	913	913	914	914	915
K11_BILIAOTH	60_70	UKBB	M13_OSTEOPATHYINOTH	-10.3772407601899	3.13124438710309	-10.3750550019701	-10.3756160021822	4.49024885172104	-10.3861822638785	865.032723158286	1.00269027775559	1096.14942736313	1445.05783962717	1.00187464840399	0	0.990428522097012	0.00179113221307307	0.992448134900234	0.994271182468056	7.39998024660353e-06	0	112	57659	103	35	19	12	4	1	2	2	1	1	1	0	56755	56823	56839	56846	56854	56857	911	911	912	912	912	913
K11_BILIAOTH	60_70	UKBB	M13_OSTEOPOROSIS	2.16123949200483	1.23114460818078	0.276726757230618	1.26220430930045	1.50007057791349	-10.5748064153175	0.295818030759533	0.358489363338364	0.709592130584282	0.580419380536027	0.580112350612497	433.658009857351	2.75260898573932e-13	0.000594180536611855	0.696551317183921	0.0296569612537887	0.00971454822786365	0.980545410316892	2264	60526	1939	1610	1070	617	340	112	26	15	8	6	3	0	59854	60183	60723	61176	61453	61681	971	982	989	991	994	997
K11_BILIAOTH	60_70	UKBB	M13_OTHCONN	1.64617939235157	0.486604999699558	0.835254529107154	-12.1722121223651	-12.1735699437048	2.67197962329245	0.709791850675746	1.00158104528417	1.00152462511332	845.613682859111	922.472573149691	1.00145685754917	0.0203818938200715	0.62708283117708	0.404290553644508	0.988515222804411	0.98947088306839	0.00762832319663024	634	63901	527	423	300	186	117	45	4	2	2	1	1	1	62939	63043	63166	63280	63349	63421	1065	1067	1067	1068	1068	1068
K11_BILIAOTH	60_70	UKBB	M13_OTHERBONE	-12.4994858890506	0.572532091530089	1.50838629379348	-12.4978988647659	0.995631844027372	-12.4978474344364	902.033248868528	1.00198469794867	0.709994143991399	865.777404607564	1.00160148182164	1265.17596256323	0.988944057592179	0.567729858069032	0.033627916646693	0.988482565868957	0.320203439219756	0.992118347462806	742	57968	533	425	347	268	203	108	3	3	3	1	1	0	57256	57364	57442	57521	57586	57681	918	918	918	920	920	921
K11_BILIAOTH	60_70	UKBB	M13_OTHERJOINT	0.563938562880604	0.774456528862607	1.0032740640928	0.985649300698096	1.08477303336954	0.657988069770121	0.453892227371811	0.297660694196665	0.286502667386655	0.324262661812023	0.30910086985945	0.581388724357357	0.214070443455573	0.0092733250486265	0.000462132289377643	0.00236842794512657	0.000449040017801454	0.257738555141115	7017	41521	4804	4411	3869	3080	2297	1148	38	36	30	22	13	3	43145	43538	44080	44869	45652	46801	551	553	559	567	576	586
K11_BILIAOTH	60_70	UKBB	M13_PATELLAOTH	-12.0054373589065	-12.0091747094882	-12.0059306379366	-12.0108453041508	-12.0103996387292	-12.0089970530592	1855.17286059624	1317.8960665579	1458.86532294948	1629.74384119237	1646.13689454903	2290.07520826588	0.994836661068013	0.992729470307543	0.993433774581819	0.994119823595223	0.994178596293162	0.995815967357623	118	38232	79	77	65	54	39	22	0	0	0	0	0	0	37774	37776	37788	37799	37814	37831	497	497	497	497	497	497
K11_BILIAOTH	60_70	UKBB	M13_POLYARTHRITIS	-12.1558780509462	1.96926823263306	-12.1660618699823	2.58396766858775	-12.1538728770553	-12.1702607714898	1475.11353807121	1.00283093238863	1463.9762836913	1.0031781152714	1741.45693526789	2660.9874440839	0.993424995841132	0.0495638361221572	0.993369427284534	0.0100013814416618	0.994431496637842	0.99635081731078	161	38347	126	103	71	60	47	15	2	2	1	1	0	0	37883	37906	37938	37949	37962	37994	497	497	498	498	499	499
K11_BILIAOTH	60_70	UKBB	M13_POLYARTHROPATHIES	0.72660692150816	1.04598671545126	1.22177919631358	0.684497796259405	0.379434088337842	1.18326658753264	0.384581248262258	0.251447044931799	0.266525646757321	0.413565123070501	0.50385870354122	0.58068507199871	0.0588455238708231	3.18430467706482e-05	4.55954363567252e-06	0.0979011935340909	0.451415943101136	0.0415791486819963	6321	43503	4905	4257	3256	2274	1502	617	44	39	26	13	7	3	44284	44932	45933	46915	47687	48572	591	596	609	622	628	632
K11_BILIAOTH	60_70	UKBB	M13_POLYMYALGIA	1.33325008846631	-12.5054134529142	-12.5048983651985	-12.5051183423777	-12.5064556859674	-12.506424579971	1.0018166248533	817.9225663755	1044.00009813716	1378.48917013972	1601.45121942375	4007.47747655061	0.18324414297609	0.987801427659651	0.990443270277344	0.992762000439329	0.993769022526172	0.99750998803008	396	63769	353	268	166	96	56	17	1	0	0	0	0	0	62752	62837	62939	63009	63049	63088	1059	1060	1060	1060	1060	1060
K11_BILIAOTH	60_70	UKBB	M13_POSTOPMUSCULOSKE	-11.0051948875118	-11.0055137655332	-11.0071658161903	-11.0062104607495	-11.0051625061289	-10.9952203601542	936.497811686961	719.79233904921	865.037844206238	1041.107140413	1120.29276323751	1978.27487456355	0.990623925776475	0.987800943533729	0.989847599467155	0.991565208335888	0.992162130902923	0.99556539310418	118	64315	93	78	59	41	25	11	0	0	0	0	0	0	63235	63250	63269	63287	63303	63317	1105	1105	1105	1105	1105	1105
K11_BILIAOTH	60_70	UKBB	M13_PSORIARTH	3.76812988693318	-11.604831422892	2.22738759844042	-11.5940486777193	-11.5831068528374	-11.5913492861864	0.585578641809382	919.212814196802	1.00330230192397	1195.68146913823	1204.49527052921	2399.64589557564	1.2356869906384e-10	0.989927174946868	0.0264149459712163	0.992263351308056	0.992327209657899	0.996145880237938	171	38311	123	109	95	64	45	17	3	0	1	0	0	0	37857	37871	37885	37916	37935	37963	499	502	501	502	502	502
K11_BILIAOTH	60_70	UKBB	M13_PSORIARTH_ICD10	3.66359674263395	-11.2121655635676	2.10658761511364	-11.2136797286019	-11.2137854867148	-11.218964422126	0.582224915231843	724.752104902247	1.00203192687932	958.413091357038	934.893257508599	1793.38932079253	3.12578493120748e-10	0.987656942415647	0.0355256159165734	0.990664758369569	0.990429825336476	0.99500867992654	171	64663	122	108	93	62	44	18	3	0	1	0	0	0	63604	63618	63633	63664	63682	63708	1105	1108	1107	1108	1108	1108
K11_BILIAOTH	60_70	UKBB	M13_RADICULOPATHY	-12.5082782588854	1.2879165377748	-12.5018310388491	1.97102924930614	-12.5075025130103	-12.5080973033254	1341.00043683163	1.00212626788348	1157.89014824418	1.00211963845802	1655.27472869619	2576.37644631936	0.992557782149484	0.198728030956864	0.991385344994325	0.0491993280993009	0.993971122730972	0.996126350816273	305	47622	226	203	158	109	62	29	2	2	1	1	0	0	47014	47037	47082	47131	47178	47211	685	685	686	686	687	687
K11_BILIAOTH	60_70	UKBB	M13_RHEUMA	1.95397147187743	1.10300271328972	0.328571559292478	1.36571234247686	-12.5102870572966	-12.5082005996898	0.506168046066951	0.582038931127648	1.00278617983392	0.71100658426961	789.339143800138	1398.82592371991	0.000113237862237523	0.0580835390548341	0.743169776359523	0.0547549938742267	0.987354805476141	0.992865468836389	1121	39087	866	755	567	404	262	108	9	5	2	2	0	0	38821	38932	39120	39283	39425	39579	512	516	519	519	521	521
K11_BILIAOTH	60_70	UKBB	M13_RHEUMATISM	-12.1425900467536	2.55291203076526	2.48032418545554	-12.1424816030198	-12.1452220521004	-12.1505124938352	2278.70440505582	1.00310654265215	1.00269999190973	1637.684825338	1244.32880849702	1558.48101850287	0.995748312394371	0.0109275903914233	0.0133742383294753	0.994084203697239	0.99221240299535	0.993779450633445	117	48218	63	65	66	58	62	50	2	2	1	0	0	0	47551	47549	47548	47556	47552	47564	719	719	720	721	721	721
K11_BILIAOTH	60_70	UKBB	M13_RHEUMA_INCLAVO	1.85438937468955	0.993913178573301	0.219279742427266	1.25585198593962	-11.5124134433375	-11.5127825694456	0.503792582012285	0.579971096104344	1.00157525128571	0.709265099936308	450.53276065909	798.614082425947	0.000232449681090123	0.0865785424875982	0.826700786892215	0.0766208604516838	0.979613963237897	0.988498132566641	1121	63859	866	755	567	404	262	108	9	5	2	2	0	0	63024	63135	63323	63486	63628	63782	1081	1085	1088	1088	1090	1090
K11_BILIAOTH	60_70	UKBB	M13_ROTATORCUFF	1.36214488491559	0.703533488550743	0.932390837756782	0.608440577096728	0.786701979683123	-11.5036500478344	0.710793364663981	0.710126713541811	0.710150353063827	1.00205838515391	1.00190877398827	755.996518950614	0.0553176936450133	0.321824557103422	0.189200303921942	0.543724333719731	0.43233443709538	0.987859427468197	1062	48717	790	729	601	431	274	111	7	5	4	2	1	0	48258	48319	48447	48617	48774	48937	724	726	727	729	730	731
K11_BILIAOTH	60_70	UKBB	M13_SCIATICA	1.05705600189063	-13.4997466178021	-13.4974071763675	-13.4942540490598	1.55980141698841	-13.50226930842	1.00266489425873	1106.10073183289	1335.68171370658	1767.0319893176	1.00192171321724	3272.38502097849	0.291770054595312	0.990262214201733	0.991937308565922	0.993906871873561	0.119515679401139	0.996707837990008	655	48028	522	446	301	182	130	50	2	1	1	1	1	0	47459	47535	47680	47799	47851	47931	700	701	701	701	701	702
K11_BILIAOTH	60_70	UKBB	M13_SCOLIOSIS	-12.4718554108665	1.08411551027934	1.45640615087227	-12.4794465300675	-12.4746491935038	-12.4545220543325	1154.22734645117	1.00218763112017	1.00220687656594	1308.95878864474	1397.3728775033	2835.90861526159	0.991378728576306	0.279364054907764	0.146168476497677	0.99239318536233	0.992877206972211	0.996495924141483	363	47933	295	246	172	124	77	26	2	2	1	0	0	0	47303	47352	47426	47474	47521	47572	696	696	697	698	698	698
K11_BILIAOTH	60_70	UKBB	M13_SHOULDER	0.686108168527148	0.496212355428656	0.919936421563507	0.52275487138382	0.93166251127662	1.03929278242319	0.582174002975314	0.452109458384548	0.383706316051191	0.504286463470754	0.412979469482013	0.580515617838823	0.238586309819642	0.272401404005811	0.0165073188740413	0.29991165954118	0.024073538635289	0.0734068942360962	3638	49195	2341	2246	2069	1798	1404	706	18	18	15	11	7	3	49733	49828	50005	50276	50670	51368	741	741	744	748	752	756
K11_BILIAOTH	60_70	UKBB	M13_SHOULDERBURSITIS	-12.1748018021469	-12.1742948547627	-12.1754617556872	-12.1733679094666	3.11005315533896	-12.1831535462926	1382.03564112479	1026.75698315909	1080.72808140169	1303.42513870297	0.710526212291668	2761.96884876877	0.992971266110053	0.990539675443404	0.991011238047395	0.99254824783045	1.20261916606134e-05	0.99648051114056	239	48292	161	144	134	103	60	24	0	1	1	2	2	0	47649	47666	47676	47707	47750	47786	721	720	720	719	719	721
K11_BILIAOTH	60_70	UKBB	M13_SHOULDERNAS	-12.1742110368023	-12.1740665685857	-12.1778675381259	-12.1733663001222	2.50629217150549	-12.1667869196787	1288.33059251471	958.943035973483	999.144797664624	1143.3345330913	0.710190336976654	1253.44494173144	0.992460420856448	0.989870890681215	0.99027539156696	0.991504885727018	0.000417065503437943	0.992255312798934	297	48290	185	167	155	128	91	73	0	1	2	2	2	0	47680	47698	47710	47737	47774	47792	722	721	720	720	720	722
K11_BILIAOTH	60_70	UKBB	M13_SJOGREN	2.59140042426095	2.12609345997371	-11.1772549123959	-11.178509947338	-11.1778957809594	3.34718841639974	1.00249443956252	1.00240837323932	800.757096180646	957.05170868486	938.132873859617	1.00160350371057	0.00973924372666007	0.0339230365010543	0.98886320260954	0.990680798516807	0.990493394176027	0.00083228083557631	143	63083	101	89	80	57	42	18	2	1	1	1	1	1	62068	62080	62089	62112	62127	62151	1055	1056	1056	1056	1056	1056
K11_BILIAOTH	60_70	UKBB	M13_SOFTOVERUSE	1.4489507339554	-13.5077070445946	-0.274428188775362	1.46699147971948	-13.5071734997177	0.729071874807203	0.582297344385032	718.588896790545	1.00224609117721	0.451926246001124	806.023542530568	1.00176016382505	0.0128342855620211	0.985002612372172	0.78422819485432	0.00117003470633857	0.986629843627994	0.466741630379215	1649	48722	1086	1052	969	844	635	319	7	4	5	5	0	1	48549	48583	48666	48791	49000	49316	729	732	731	731	736	735
K11_BILIAOTH	60_70	UKBB	M13_SOFTTISSUE	1.01523756993066	0.368641784329944	0.26810026275976	0.371088363326051	0.267443783775018	0.505821806888364	0.275627030869181	0.274084992741066	0.307536290692697	0.321977563771399	0.338177055281798	0.450727610764901	0.000230166649703185	0.17862821657709	0.383335015966489	0.249103908273226	0.42903763851984	0.261763000139722	10972	52598	7416	6823	5947	4936	3825	1907	50	38	27	22	12	5	55288	55881	56757	57768	58879	60797	816	828	839	844	854	861
K11_BILIAOTH	60_70	UKBB	M13_SOFTTISSUENAS	2.0967087642882	1.37503343633512	1.00208442601887	-12.5637992969708	-12.559051943692	-12.5589799404159	0.452957758500287	0.504057513468862	0.709926039288299	745.500299158321	809.69160317837	1246.00449370006	3.67563868001843e-06	0.00637331986391887	0.158087348774113	0.986554013467404	0.987624582236072	0.99195793709079	1216	49466	973	759	557	382	249	108	11	6	2	0	0	0	48944	49158	49360	49535	49668	49809	754	759	763	765	765	765
K11_BILIAOTH	60_70	UKBB	M13_SOFTTISSUEOTH	2.04413608777921	1.58436599574096	0.799057374673222	0.426184855157924	0.944550865916285	-11.5416796410034	0.309751894295224	0.295352769627666	0.503951460072426	0.709865840714152	0.580292720823946	466.971813634561	4.13189879699486e-11	8.12559206924009e-08	0.112833706851854	0.548257142025375	0.1035854407387	0.980281485488024	2933	50564	2225	1860	1382	998	680	305	27	17	8	5	3	0	50460	50825	51303	51687	52005	52380	785	795	804	807	809	812
K11_BILIAOTH	60_70	UKBB	M13_SPINSTENOSIS	1.05427637628335	-0.154909074728653	-12.5392714975348	0.743676726848953	2.1228986753006	-12.533773283954	0.710315724785669	1.00192022632328	608.900762029531	1.00190050394693	0.580337159389286	1681.87311804733	0.137746245357859	0.877127063795848	0.983570091140358	0.4579261587706	0.000254147745734219	0.994054003527312	1230	48743	1018	833	562	353	209	67	4	3	3	3	3	0	48245	48430	48701	48910	49054	49196	706	707	707	707	707	710
K11_BILIAOTH	60_70	UKBB	M13_SPONDYLINFLAMNAS	-11.5086131712271	1.71153473494432	1.40680777955622	-11.5022015747982	2.13211354789046	-11.481744544397	731.017325449441	0.709954541437651	1.00205290924126	871.045998582629	1.00183035727362	1543.07692697343	0.98743919583998	0.0159190296955202	0.160340991395373	0.989464204694832	0.0333190008064383	0.994063146166936	355	47816	276	253	188	104	65	33	3	3	1	1	1	0	47201	47224	47289	47373	47412	47444	691	691	693	693	693	694
K11_BILIAOTH	60_70	UKBB	M13_SPONDYLOLISTHESIS	2.50858055951785	-12.1475436245378	1.13983181165919	-12.146583385803	2.71303885226906	3.30410267023052	0.581836219123114	651.331472948658	1.00215989224066	1006.06629728439	0.709929958451616	1.00287865134204	1.6215871559492e-05	0.985120056295278	0.255381468567995	0.990367100128778	0.000132610958003927	0.000985553415429866	483	47902	381	333	240	147	90	30	5	2	2	1	3	1	47306	47354	47447	47540	47597	47657	693	696	696	697	695	697
K11_BILIAOTH	60_70	UKBB	M13_SPONDYLOPATHY	0.857475742604484	1.06897080275643	1.17449607626473	0.920835676854308	1.15733562630866	-12.0554814491571	0.452334023945535	0.307530047784088	0.338868199016711	0.451282875715255	0.412112171760824	508.595007306919	0.058003781401556	0.000508974769507361	0.000528385641593334	0.041302101261302	0.00498034264617403	0.981089114675858	3935	50823	2995	2603	1963	1420	984	434	28	27	18	10	6	0	50970	51362	52002	52545	52981	53531	765	766	775	783	787	793
K11_BILIAOTH	60_70	UKBB	M13_SPONDYLOSIS	0.29478994972203	0.946044309190937	1.4649233159655	0.952836223935542	0.295060343010083	-12.4703760780347	0.710488409762429	0.382994288711684	0.339094350940303	0.503742297830702	0.709409753910373	692.980324535503	0.678206548822081	0.013506531285663	1.55954737458504e-05	0.0585556010558279	0.677465822690954	0.985642617546518	2862	49728	2135	1899	1469	1107	784	351	19	20	14	6	2	0	49694	49930	50360	50722	51045	51478	742	741	747	755	759	761
K11_BILIAOTH	60_70	UKBB	M13_SPONTRUPTSYNOTEND	-11.9967853011592	-12.0013446714481	-12.0040732084044	-12.0014843765992	-11.9984213737349	-11.9965220283013	1573.65900741191	1292.11252585468	1803.89781459139	2043.87531844455	1928.80813190785	2707.54629076235	0.993917388068711	0.992589229072407	0.994690500806703	0.995314907921963	0.995036679248827	0.996464766484766	115	48276	85	67	42	35	27	15	0	0	0	0	0	0	47585	47603	47628	47635	47643	47655	721	721	721	721	721	721
K11_BILIAOTH	60_70	UKBB	M13_SYNOTEND	0.511625917235504	-0.862020034686689	0.358684183519857	-14.0164176168682	0.836136562109408	-14.0130819512437	0.711244944690965	1.00223326800995	0.581139611334423	831.624307130564	0.503708634552935	1339.9747804017	0.471932340269472	0.389734360714184	0.53709735095799	0.986552877704715	0.0969223490940219	0.991656098227658	2870	49124	1927	1828	1657	1368	1042	459	8	6	5	4	4	0	49330	49429	49600	49889	50215	50798	729	731	732	733	733	737
K11_BILIAOTH	60_70	UKBB	M13_SYSTCONNECT	1.77519580474574	0.888643720836118	1.68096031156753	-12.5124597700095	-12.5133672687304	-12.5117629201112	0.580585226330578	0.7092517493649	0.579935168715266	893.835449624806	978.736572782735	1752.48262060644	0.00223119213045558	0.210230707413475	0.00374914734585016	0.988831084716136	0.989799144300018	0.994303591066962	849	64102	704	566	393	237	151	60	8	5	3	0	0	0	63173	63311	63484	63640	63726	63817	1066	1069	1071	1074	1074	1074
K11_BILIAOTH	60_70	UKBB	M13_TENDOSYNOVITISNAS	-13.5337903854015	-13.5305274591858	-13.5284867371438	-13.5274446483179	2.0040731631651	-13.5220819974648	1795.77272022213	1305.9393827646	1374.83730793828	1559.65933254661	0.709745053698952	2820.50270679498	0.993986822466497	0.991733455657865	0.992148891767387	0.993079768329052	0.00474798807714681	0.99617478859363	561	48479	383	348	326	254	168	64	1	1	1	2	2	0	47935	47970	47992	48064	48150	48254	721	721	721	720	720	722
K11_BILIAOTH	60_70	UKBB	M13_TOEDEFORMOTH	-13.4770922984176	-13.475122399654	-13.4752062306958	1.60415962116558	1.70021005807676	-13.4800666227657	1859.20772953238	1323.60575888512	1521.85526928364	1.00314104076754	1.0026898991765	3439.19049815533	0.994216316161232	0.991877183728141	0.992935255583888	0.109790238793438	0.0899523848726035	0.996872662475819	414	38390	327	301	236	160	102	42	1	1	1	2	1	0	37978	38004	38069	38145	38203	38263	498	498	498	497	498	499
K11_BILIAOTH	60_70	UKBB	M13_TRIGGERFINGER	-13.0108346613196	-13.0092724494519	0.837720628261509	-13.0040823291762	-13.0033687745558	-13.001895533583	1390.62527502674	964.800086875209	1.00217315442418	1167.38546472839	1170.78242866216	2072.32759105666	0.9925350180004	0.989241726605918	0.403208867171229	0.991112154253815	0.991138427066281	0.994994061898042	553	48442	389	377	338	251	189	76	1	1	1	0	0	0	47884	47896	47935	48022	48084	48197	721	721	721	722	722	722
K11_BILIAOTH	60_70	UKBB	M13_TROCHANTERICBURSITIS	2.29181333014186	-12.146503976951	-12.1447350720795	2.96410044137001	-12.1462727960572	-12.1388944641441	1.00307650841251	1048.73318219304	1134.93871066542	0.710703201125405	1510.15079381238	3598.53759598024	0.0223254861801268	0.990759049601063	0.991462171841663	3.03720544204548e-05	0.993582615004154	0.997308512735705	200	48337	161	137	109	80	45	14	2	1	1	2	0	0	47653	47677	47705	47734	47769	47800	721	722	722	721	723	723
K11_BILIAOTH	60_70	UKBB	M13_VALGUS	-12.1535238515541	-12.1604187299301	2.67173374571298	-12.1635846401807	-12.1676291991032	-12.1915839518085	1648.31285862708	1387.20942887993	1.0027994432064	2230.97750196061	2386.83005748965	4129.72621571651	0.994117002045203	0.993005752490204	0.00771544015375458	0.995649849315812	0.995932546014552	0.997644526060739	122	38309	105	77	57	31	21	6	1	1	1	0	0	0	37828	37856	37876	37902	37912	37927	497	497	497	498	498	498
K11_BILIAOTH	60_70	UKBB	M13_VARUS	-11.5661955418039	-11.5617099028121	2.41559100179576	-11.5533349681083	-11.5511537317769	4.68085399118223	1205.23952154644	952.687742113071	1.00293573151421	1441.23488118158	1799.89612637806	1.00429694774029	0.992343142555518	0.990317201550106	0.0160173384229528	0.993604006543336	0.994879468975227	3.14941879519569e-06	138	38359	117	92	73	45	21	7	1	2	2	1	1	1	37881	37906	37925	37953	37977	37991	498	497	497	498	498	498
K11_BILIAOTH	60_70	UKBB	M13_VERTEBCOLLAPSE	-11.539166375775	-11.5385226626244	-11.5395942076906	-11.5320889126729	3.97674665015413	-11.589945144452	1400.05284122803	1265.64160748261	1520.81081446411	2224.78140401763	1.00298043408266	2994.11100512756	0.993423949305066	0.992725996441249	0.99394587701591	0.99586420738824	7.34176612477411e-05	0.996911465479526	101	47686	81	54	34	16	10	9	1	1	1	1	1	0	47013	47040	47060	47078	47084	47085	692	692	692	692	692	693
K11_BILIAOTH	60_70	UKBB	M13_WRISTFOOTDROP	-11.158601656444	2.49760861313611	2.88762653400155	-11.1683390396354	-11.1792977623617	-11.1874161324047	1170.62848907538	1.00254759766339	1.00360890897449	1257.02270310195	1346.85048431927	2667.92487477806	0.992394563058398	0.0127290258882425	0.00401166758695975	0.992911084238214	0.993377374275743	0.996654238456193	114	38309	86	62	44	37	24	10	2	2	1	0	0	0	37835	37859	37877	37884	37897	37911	500	500	501	502	502	502
K11_BILIAOTH	60_70	UKBB	MEMLOSS	3.31575697240189	-12.1939040525068	-12.1943815247716	-12.1919960178721	-12.1915231205789	-12.1940260063457	0.58114641137129	1055.06779201549	1248.28522859913	1472.12425536164	1684.09162317404	3008.21811030331	1.15971446769433e-08	0.990778686205382	0.992205664400285	0.993392069895767	0.994223982250067	0.996765727057326	204	60801	164	132	92	65	43	12	3	0	0	0	0	0	59886	59918	59958	59985	60007	60038	952	955	955	955	955	955
K11_BILIAOTH	60_70	UKBB	MIGRAINE_UNSPE	0.97414946340152	1.10717403276848	-12.0276992180868	1.14805517298147	-12.0256930783968	-12.02413839395	1.00252230411276	0.70976688919751	588.565890620667	1.00186240448108	768.70861224315	1215.7931566018	0.331200541263673	0.118780629981567	0.983695882229615	0.251827839337562	0.987518386909641	0.992109087032079	788	64438	555	498	386	259	177	86	3	3	1	1	0	0	63572	63629	63741	63868	63950	64041	1096	1096	1098	1098	1099	1099
K11_BILIAOTH	60_70	UKBB	MULTIMORB	1.47521810814482	1.08339949489077	0.803160318739401	0.619110471711822	0.423520908192833	0.401880183846551	0.200401794598607	0.18525116531681	0.239766120439682	0.309509507259538	0.359751220738461	0.581020642035007	1.8212516375305e-13	4.96701165780432e-09	0.000808799525027386	0.045468365662294	0.239091540687359	0.489138497514923	14533	44014	11147	9550	7210	5086	3396	1527	88	67	37	20	11	3	46805	48402	50742	52866	54556	56425	507	528	558	575	584	592
K11_BILIAOTH	60_70	UKBB	MYELOPROF	2.14672476444595	-11.1666265256147	2.19038542132798	-11.1652856097214	-11.1611751976146	-11.1618203445454	1.00187314431349	626.624000903717	1.00184957342029	935.743615532937	913.478705557616	1367.20079560776	0.0321362989232136	0.985782211746512	0.0287906211674287	0.990479873470123	0.990251433617578	0.993486146861035	201	64559	155	121	85	58	43	17	2	1	1	0	0	0	63497	63531	63567	63594	63609	63635	1106	1107	1107	1108	1108	1108
K11_BILIAOTH	60_70	UKBB	MYELOPROF_NONCML	2.26147938837408	-11.1651458485975	2.32841173839582	-11.1655246800228	-11.1599154502631	-11.1612776276075	1.00198308126651	668.434916807202	1.00183398761194	978.889395760506	956.908350029914	1444.6264410938	0.0240078518894754	0.986673222726887	0.0201174947445019	0.990899271542602	0.990694905744628	0.99383555343562	176	64537	137	108	75	52	38	14	2	1	1	0	0	0	63469	63498	63531	63554	63568	63592	1105	1106	1106	1107	1107	1107
K11_BILIAOTH	60_70	UKBB	N14_ABNORMALBLEED	-13.180169480941	3.06320885778966	-13.1815815931006	-13.1811604312803	-13.1785780514676	-13.1795907326686	3237.47738532071	0.716423235983384	2638.19436867799	2508.29514605643	2001.48566357852	2240.21287218536	0.996751722580091	1.90540014644783e-05	0.996013433731388	0.995807113842616	0.994746448513647	0.995305923186017	188	23667	81	66	67	68	73	72	2	2	0	0	0	0	23366	23381	23380	23379	23374	23375	406	406	408	408	408	408
K11_BILIAOTH	60_70	UKBB	N14_ACUTERENFAIL	3.01873451561092	1.78454380973732	2.12499376087071	2.19599506564789	-11.1657649600388	2.67071692357826	0.222338320041647	0.338268815255627	0.382426521901619	0.503375023413103	527.463868365311	1.00158512032587	5.46679930778866e-42	1.32380365352733e-07	2.75069653466645e-08	1.285594467878e-05	0.983111021111445	0.00766478374609702	2180	59224	1908	1153	652	347	181	50	38	18	11	4	0	1	58565	59320	59821	60126	60292	60423	893	913	920	927	931	930
K11_BILIAOTH	60_70	UKBB	N14_BENIGNMAMDYSP	1.93756578340295	-13.1762417039896	1.54874359829167	-13.1760704188855	-13.175370670802	2.27060243916425	1.00493990218121	1442.65214446045	1.00394508608201	1646.10453850594	1701.2117524737	1.00636407307676	0.0538499710149832	0.992712745270379	0.122913854876176	0.993613485260069	0.993820687085578	0.0240553831257004	303	29332	190	168	148	128	98	67	1	0	1	0	0	1	28924	28946	28966	28986	29016	29047	520	521	520	521	521	520
K11_BILIAOTH	60_70	UKBB	N14_BREAST	0.571633551595589	-0.100490388118991	0.66227892217636	-14.0113207380385	0.0557585138800985	-14.0114955119897	1.0045768547035	1.00361012873575	0.711975498573713	1172.72525682391	1.00294324687504	1507.0669231386	0.569336332325821	0.920241983907882	0.352268041114961	0.990467374635723	0.955664539853089	0.992582018278611	1256	29580	767	735	674	586	480	312	2	2	3	1	1	0	29542	29574	29635	29723	29829	29997	525	525	524	526	526	527
K11_BILIAOTH	60_70	UKBB	N14_BREASTDISOTH	1.04264439219688	-13.5151374861911	1.50184117222234	-13.5142118463513	-13.5134537744757	-13.5131001461939	1.00450296627134	1016.09881469712	0.583025420346573	1148.8518867323	1093.99300951679	1637.91516146826	0.299283814337245	0.989387644759001	0.0099966667255472	0.990614514857948	0.990144450789244	0.993417380876875	759	29446	481	470	431	368	315	168	3	2	3	0	0	0	29198	29209	29248	29311	29364	29511	523	524	523	526	526	526
K11_BILIAOTH	60_70	UKBB	N14_CALCUKIDUR	2.2787533374391	1.41158646862232	0.523932502586569	-12.1531793002405	1.56420627107371	-12.1545329752039	0.505336128376609	0.580594543832519	1.00190057141646	637.716730924906	0.709361904330633	1044.23164117086	6.50169299079672e-06	0.0150456849230689	0.601016967722468	0.984795369577629	0.0274478360953261	0.990713080466043	886	62858	619	569	453	363	250	113	9	5	3	2	2	0	62051	62101	62217	62307	62420	62557	1065	1069	1071	1072	1072	1074
K11_BILIAOTH	60_70	UKBB	N14_CALCULOWER	2.91468816465908	-12.1462506561835	-12.1474717326922	-12.1458559490768	-12.144266440795	-12.1482063733839	0.710583383996519	1009.9375503826	1272.04375437284	1412.65541415914	1680.21106741958	2468.54346370448	4.09905556058973e-05	0.990404285648406	0.992380660803883	0.993139960782588	0.994233082666533	0.996073463025714	198	62612	159	135	95	63	33	17	2	0	0	0	0	0	61593	61617	61657	61689	61719	61735	1056	1058	1058	1058	1058	1058
K11_BILIAOTH	60_70	UKBB	N14_CERVICAL_DYSPLASIA_ALL	-12.0050214769137	-12.0041823960358	-12.0035523194922	-12.0043559114224	-12.0038305484138	-12.0038607695731	2052.36202064513	1416.74617905748	1462.27304633934	1792.47439639811	1875.70939826147	1950.53364699175	0.995332905905391	0.993239553183934	0.993450374037195	0.994656538098359	0.994893875512639	0.995089736218374	101	33138	60	62	56	41	25	22	0	0	0	0	0	0	32590	32588	32594	32609	32625	32628	589	589	589	589	589	589
K11_BILIAOTH	60_70	UKBB	N14_CHRONEPHROPATH	-11.1675183168373	1.57187670242645	-11.1673123159308	2.84632785842904	-11.1669868891566	-11.1666208586222	785.833142123316	1.00144386496389	653.878853507964	0.709109512913149	796.555909264068	1456.46200261459	0.988661599945347	0.116505778220692	0.986373939298073	5.97118109669088e-05	0.988814753011767	0.993882719167438	187	64042	157	135	100	72	46	20	2	3	2	2	0	0	62975	62997	63032	63060	63086	63112	1095	1094	1095	1095	1097	1097
K11_BILIAOTH	60_70	UKBB	N14_CHRONEPHROPATH_ADVERSE	-11.1675500074979	1.5760031931156	-11.1673155731681	2.85047137291766	-11.1669517793519	-11.1665623166569	787.088536899305	1.0014375749258	655.080699246333	0.709100031987866	798.044491684952	1461.125218337	0.988679651192046	0.115547380008993	0.986398932000059	5.82367379854361e-05	0.988835650449619	0.993902274200708	187	64579	157	135	100	72	46	20	2	3	2	2	0	0	63497	63519	63554	63582	63608	63634	1110	1109	1110	1110	1112	1112
K11_BILIAOTH	60_70	UKBB	N14_CHRONKIDNEYDIS	2.22712304939755	1.55642690301926	0.668787173922737	1.08656577122472	2.00986198789354	-11.6665184764903	0.284890142472794	0.307306369102062	0.580442566705807	0.580411576552779	0.412065486256576	638.38415380754	5.38912004158855e-15	4.08957819248758e-07	0.249238013977802	0.0611981898382671	1.07422227812581e-06	0.985419411181205	2664	58917	2232	1787	1201	772	479	191	34	21	10	9	6	0	58554	58999	59585	60014	60307	60595	761	774	785	786	789	795
K11_BILIAOTH	60_70	UKBB	N14_CYSTITIS	2.12014129451517	0.580434691520953	0.770304983250629	0.221711753800519	0.193253627745921	-12.1490433808527	0.453494748318172	0.710294412228249	0.710406970217295	1.00232268747957	1.00198067885128	754.159935832996	2.93785172785074e-06	0.413828543679345	0.27822512598126	0.82493828201703	0.847059518686403	0.987147136259409	1390	53102	987	894	745	640	469	251	11	6	4	2	1	0	52739	52832	52981	53086	53257	53475	755	760	762	764	765	766
K11_BILIAOTH	60_70	UKBB	N14_CYSTKID	2.10110188204007	1.66902797134502	1.41911144511168	1.78425653159919	-10.5084118084129	-10.5017879200103	0.70988839632741	0.709344969967743	1.00158694731616	1.00149169709913	549.265291503181	931.261643051729	0.00307875123736595	0.018626923159887	0.15652299823411	0.0748146597676783	0.984735995137661	0.991002489030535	431	63914	361	287	187	124	69	20	6	4	2	1	0	0	62917	62991	63091	63154	63209	63258	1061	1063	1065	1066	1067	1067
K11_BILIAOTH	60_70	UKBB	N14_DIALYSIS	2.90026601477437	-11.1763602869131	-11.1820660585848	3.46278051376405	-11.1767370420015	-11.1587946955642	1.00277475150342	926.892046556498	1196.78004169142	1.00288349488551	1674.58906495945	3092.31853873521	0.0038250469807923	0.990379430627087	0.992545106250528	0.000554750180320855	0.994674705631398	0.99712079768938	130	55070	109	79	48	32	22	6	2	1	1	1	0	0	54410	54440	54471	54487	54497	54513	679	680	680	680	681	681
K11_BILIAOTH	60_70	UKBB	N14_DYSPLACERVUT	-13.0097906636088	-13.0071893777364	-13.0065387995891	-13.0085034098806	-13.0064835328124	-13.007913738207	3752.72197225387	2728.85352668358	2446.28440783994	2577.93394247396	2290.00721856397	2698.5229661096	0.997233930359338	0.996196865759251	0.99575778369428	0.995973814607524	0.995468303976348	0.996153905867538	114	23616	51	50	54	53	49	39	0	0	0	0	0	0	23276	23277	23273	23274	23278	23288	403	403	403	403	403	403
K11_BILIAOTH	60_70	UKBB	N14_ENDOMETRIOSIS	2.47076768093354	1.8152160237877	-12.1703150453022	2.39217611341419	-12.1705408150911	-12.1705858021899	1.00558752287554	1.00424125502607	1185.98308788246	1.00709808372007	1283.52121237923	1585.88610866632	0.0140087509021373	0.0706766059377141	0.991812416087466	0.0175339356858035	0.992434452189216	0.993876844537375	223	23665	121	113	98	74	74	56	3	2	1	1	0	0	23361	23369	23384	23408	23408	23426	403	404	405	405	406	406
K11_BILIAOTH	60_70	UKBB	N14_ENDOMETRIOSIS_UTERUS	-12.1700124108757	2.05112216456511	-12.1698319024138	2.83885591652441	-12.1695593080211	-12.1694827099257	1788.79088922383	1.00431247183653	1363.91371992713	1.00726643925374	1577.91615314083	1954.5234585038	0.994571646045422	0.0411203209273445	0.992880787107847	0.00482671969444975	0.993846436513594	0.995032149863243	153	23651	88	84	70	50	48	36	2	2	1	1	0	0	23311	23315	23329	23349	23351	23363	403	403	404	404	405	405
K11_BILIAOTH	60_70	UKBB	N14_FEMALEGENINF	1.42780923743084	-13.5072657106365	-13.5073209121049	-13.5082235883785	1.17214055031223	-13.5080016122331	1.00389047818301	1258.35002797489	1386.01763081794	1618.74223289156	1.00352174877549	1955.03146934101	0.154946171140995	0.991435585034124	0.992224404665378	0.993341819509152	0.242795852932587	0.994487178160921	551	32706	339	309	253	197	175	125	1	0	0	0	1	0	32343	32373	32429	32485	32507	32557	574	575	575	575	574	575
K11_BILIAOTH	60_70	UKBB	N14_FEMALEGENNONINF	0.487968891264405	0.601061519152896	0.0415654017726988	0.203316799634072	0.0983213093057822	-0.453250681306673	0.586508441803596	0.417807067615633	0.584477215895894	0.584630571681899	0.584079093560885	1.00410334844143	0.405414846215028	0.15026098796557	0.9433058154049	0.72801314538371	0.866319262446462	0.651702410175264	3859	25001	2343	2160	1909	1661	1380	933	12	10	6	5	3	1	26067	26250	26501	26749	27030	27477	438	440	444	445	447	449
K11_BILIAOTH	60_70	UKBB	N14_FEMALE_GENITAL_DYSPLASIA_ALL	2.78925253196469	2.15259656430776	-12.1687315428693	-12.1690275141477	-12.1687757582123	-12.1690636168833	1.00776402352872	1.00440691484194	1269.34266823537	1337.70943844358	1272.83969812548	1578.78096382795	0.00564423889354998	0.0321009050395778	0.992351084897369	0.992741812997622	0.992372071351208	0.993850057696474	179	32621	92	90	86	82	67	48	2	1	0	0	0	0	32128	32130	32134	32138	32153	32172	578	579	580	580	580	580
K11_BILIAOTH	60_70	UKBB	N14_FEMGENPAIN	-12.1627277168704	2.32459528192924	-12.1628198474821	-12.163298599397	2.42997470052762	2.59990331375195	1874.50351347462	1.00619315958445	1438.04664396099	1431.22973737879	1.00461740132513	1.00800485224833	0.994822957386237	0.0208722533528894	0.993251671974033	0.993219263765406	0.0155715380461685	0.00990131661419008	156	23652	79	75	70	69	49	48	1	1	0	0	1	1	23323	23327	23332	23333	23353	23354	405	405	406	406	405	405
K11_BILIAOTH	60_70	UKBB	N14_FEMGENPROL	-14.0712259800473	1.12497944632393	-0.47805500810604	0.503401377312631	0.49672989230685	-14.060212691527	1127.47111563479	0.417694106791911	1.00385225244407	0.712464797314883	0.712026535389603	1536.04312880654	0.990042385693388	0.00707465919552582	0.633917305798871	0.47983799067499	0.485409651416506	0.992696643889794	1998	24421	1424	1321	1104	835	637	334	10	10	4	4	2	0	24569	24672	24889	25158	25356	25659	416	416	422	422	424	426
K11_BILIAOTH	60_70	UKBB	N14_GENITOURINARY	1.7910383118179	1.02096659595916	0.370900386726938	0.719904043679031	0.941174133486929	-0.380308997410433	0.184685581611795	0.199835111880172	0.297920500413719	0.286916868583267	0.25969006805617	0.710738303078462	3.08159733776011e-22	3.23791092504699e-07	0.213144873919278	0.0121038104281175	0.000289833979667509	0.592587586749486	13785	39822	10016	8600	6810	5217	3845	2080	94	60	38	28	18	2	43013	44429	46219	47812	49184	50949	484	518	540	550	560	576
K11_BILIAOTH	60_70	UKBB	N14_GENITOUROTH	-12.008829360699	-12.0100688646193	-12.01059270355	-12.01235352896	-12.0128897435084	-12.0199623862837	1289.38791371754	916.359668467925	1100.39744977307	1278.56155796209	1173.53321967133	2237.36078796191	0.992568938395866	0.989542998764151	0.99129144091157	0.992503817779941	0.991832585814615	0.995713477984097	193	64539	151	128	90	69	53	22	0	0	0	0	0	0	63472	63495	63533	63554	63570	63601	1109	1109	1109	1109	1109	1109
K11_BILIAOTH	60_70	UKBB	N14_GLOMEINOTH	-11.168530042535	-11.1680914010931	-11.1655049362506	-11.1694285503003	3.28633843878469	-11.1754411640827	1093.91604048906	890.458050156168	1162.13260150358	1405.76396361817	1.00144583677018	3823.41279640142	0.991853997430443	0.989993224169771	0.992334225085846	0.993660514100284	0.00103222189662829	0.997667869062688	115	64074	95	73	40	28	19	4	0	0	0	1	1	0	62995	63017	63050	63062	63071	63086	1099	1099	1099	1098	1098	1099
K11_BILIAOTH	60_70	UKBB	N14_GLOMERULAR	-12.1705239084664	1.96402251983957	-12.1703597642735	2.17898251467737	2.18830875574596	-12.1772373530748	856.329119289445	0.580007019361278	770.635764680681	0.709166817383125	0.708872553261041	1572.09825538332	0.988660497466046	0.000708664896843004	0.987399834046927	0.0021220617794453	0.00202169190280878	0.993819767633808	463	64263	369	297	220	151	105	45	4	6	3	4	2	0	63250	63322	63399	63468	63514	63574	1103	1101	1104	1103	1105	1107
K11_BILIAOTH	60_70	UKBB	N14_GLOMER_NEPHRITIS	-12.1695119964498	2.10963581805438	-12.1694450254354	2.27935139537194	1.61983939484526	-12.1753351179332	937.042648964948	0.579953131743431	813.649838328925	0.709146276279158	1.00125397155888	1603.26784869257	0.989638046039818	0.00027519348108972	0.988066795027138	0.00130799895512833	0.105703398393327	0.993940863624667	380	64341	300	247	193	134	93	43	4	6	3	3	1	0	63312	63365	63419	63478	63519	63569	1105	1103	1106	1106	1108	1109
K11_BILIAOTH	60_70	UKBB	N14_HYDROCELE	-13.5451836210681	-13.5434186337689	1.71712313015512	-13.5432081766137	2.06181745236935	-13.5379086590454	2377.61154984947	1759.56687985478	1.00560099766665	2461.95144738515	1.00454698646174	4301.39622793863	0.995454499527027	0.993858728500977	0.0877181837057265	0.995610854868875	0.0401225676956285	0.997488799008687	294	20979	220	200	152	110	73	34	2	2	2	1	1	0	20760	20780	20828	20870	20907	20946	291	291	291	292	292	293
K11_BILIAOTH	60_70	UKBB	N14_HYDRONEPHR	2.45213603286153	1.61690278397906	2.01342240884554	2.81705454225031	-11.1430541798558	-11.1557822162723	0.582100272713463	0.710355689033048	0.710346448839909	0.581243976798274	724.819144774283	1202.18624443777	2.52485491599184e-05	0.0228347860367687	0.00459085004357361	1.25598033483454e-06	0.987734153070078	0.992596073452477	683	54766	552	384	253	172	102	39	9	6	5	3	0	0	54214	54382	54513	54594	54664	54727	674	677	678	680	683	683
K11_BILIAOTH	60_70	UKBB	N14_HYPERTROPHYBREAST_BOTH	1.81209350255316	1.17618413232349	1.39131112150002	-11.8612137175314	-11.7534844018034	-11.707217446605	1.21764464244489	1.20710993934224	1.18394359245281	921.207395424952	946.390932296072	1429.52033055634	0.13669929493363	0.329867752374034	0.23993477446116	0.98972694112388	0.990091111027221	0.993465707737428	129	29310	89	80	69	53	35	18	3	2	1	0	0	0	28828	28837	28848	28864	28882	28899	519	520	521	522	522	522
K11_BILIAOTH	60_70	UKBB	N14_KIDUROTH	1.92153127630666	2.16676799408468	-12.1704962897925	1.82308523263845	1.36139214995959	-12.1639430946991	0.580677712551683	0.412112009098624	642.571339714646	0.709150489974573	1.00127372631108	1571.01343141655	0.000935902651158859	1.45855359570894e-07	0.984888727638266	0.010146342795402	0.173937441951038	0.993822251785225	790	64303	643	512	353	234	141	44	11	9	3	3	1	0	63364	63495	63654	63773	63866	63963	1075	1077	1083	1083	1085	1086
K11_BILIAOTH	60_70	UKBB	N14_LUMPNASBREAST	-13.027532881566	1.04240704657371	-13.0246864611474	-13.0229640679205	1.0053252248053	-13.0237639834091	1589.09970848747	1.00382655960121	1137.80199305988	1170.46034112372	1.0031102596716	1406.38381854979	0.993458968707234	0.299068317641066	0.990866627637897	0.991122631656628	0.316243097792703	0.992611325906339	457	29379	253	243	234	223	187	138	0	1	1	1	1	0	29062	29072	29081	29092	29128	29177	521	520	520	520	520	521
K11_BILIAOTH	60_70	UKBB	N14_MALEGEN	1.30058194727731	0.933297532262493	0.196832249365246	0.514704852531542	1.01078227350197	0.835828395403152	0.348404340395803	0.31582863777726	0.508757018768032	0.508596050474127	0.41749191623734	0.712177633541025	0.000189237305367023	0.00312592342802106	0.69883874131917	0.311532742368375	0.0154743750002702	0.24054587058732	5103	24063	3938	3440	2619	1901	1277	585	33	24	14	10	8	2	24853	25351	26172	26890	27514	28206	342	351	361	365	367	373
K11_BILIAOTH	60_70	UKBB	N14_MENORRHAGIA	-13.0135686805712	-13.0209797890967	-13.0251936546015	-13.0252601801353	-13.0218398218907	-13.0171160707785	7899.9261847272	5576.24135998927	3655.40919750707	2987.03360982151	1959.74538251252	1504.88032745333	0.998685643309527	0.998136875965701	0.997156931450146	0.996520755230767	0.994698368173113	0.993098436976477	181	23613	11	11	28	43	77	134	0	0	0	0	0	0	23380	23380	23363	23348	23314	23257	403	403	403	403	403	403
K11_BILIAOTH	60_70	UKBB	N14_MENSIRREG	-12.1684157305859	-12.1680506891179	-12.1690936063253	2.92059032235576	-12.1692701198688	-12.16896461734	4826.44240301904	3274.42559457806	2666.49960891321	1.01674386324482	1298.00790991242	1211.74206992607	0.997988377371077	0.997034998305971	0.996358710058993	0.00407246223343509	0.992519667691814	0.991987349429283	141	33142	10	11	22	46	69	98	0	0	0	1	0	0	32682	32681	32670	32646	32623	32594	591	591	591	590	591	591
K11_BILIAOTH	60_70	UKBB	N14_MESNRUIRREG	-13.1735986378361	-13.1755961707795	-13.187711834701	2.43113938411292	-13.1847136076875	-13.1811083706773	7862.97416623375	5032.21706599859	3322.95814829682	1.02713663621716	1582.76017824724	1268.11559575745	0.998663227701909	0.997910942112566	0.996833470788919	0.0179373220663923	0.993353536495535	0.991706739098057	294	23615	13	13	39	72	134	222	0	0	0	1	0	0	23492	23492	23466	23433	23371	23283	404	404	404	403	404	404
K11_BILIAOTH	60_70	UKBB	N14_NEUROMUSCDYSBLADD	-12.5105331446981	1.76833110430214	1.29740804368151	-12.5058384554619	-12.5057448080275	-12.4976296046662	1271.44321553269	0.710128392551399	1.00212676891452	1120.2939644091	1059.57542735023	1625.35157948316	0.992149236355097	0.0127686719119221	0.195439403738669	0.991093401813006	0.990583106412703	0.993864978153123	414	52605	284	266	213	169	141	85	3	3	1	0	0	0	51988	52006	52059	52103	52131	52187	744	744	746	747	747	747
K11_BILIAOTH	60_70	UKBB	N14_OBSTRUREFLUROPATH	2.3015849239201	1.42648707928952	1.81266325127836	2.86588929663502	-11.1473156398783	-11.158003408903	0.582171933620465	0.710327338460087	0.710297486221157	0.504417640401897	623.378445242925	1089.77098611182	7.70338646321923e-05	0.0446208888614298	0.0107113414955197	1.33455879221722e-08	0.985732908934163	0.991830721121718	791	54873	638	458	305	213	133	47	10	7	6	4	0	0	54341	54521	54674	54766	54846	54932	675	678	679	681	685	685
K11_BILIAOTH	60_70	UKBB	N14_ORHCEPINDIDYMITIS	2.33056700298426	-13.1751824902203	-13.1750560630464	-13.1767646862059	-13.1750490907803	-13.1772430803593	1.00639968332629	1731.38104871695	1850.96701635508	2282.87628316378	2256.45657892246	3291.6187259545	0.020572088981742	0.993928446168226	0.994320760466419	0.995394634915558	0.995341320269142	0.996805860094933	242	20926	158	142	121	86	75	49	1	0	0	0	0	0	20720	20736	20757	20792	20803	20829	289	290	290	290	290	290
K11_BILIAOTH	60_70	UKBB	N14_OTHBLADD	0.663551763201806	0.0972675354396758	1.10238605982948	0.787194193287153	1.62490471354544	-11.5013601962439	0.710526325320724	0.709980682550521	0.504029998707696	0.710008149774721	0.503603064388915	607.877055256487	0.350361847870924	0.891030592565898	0.0287320319255962	0.267554663797867	0.00125288647421262	0.984904496472365	2057	54121	1628	1392	1025	709	470	209	10	10	9	5	4	0	53770	54006	54373	54689	54928	55189	770	770	771	775	776	780
K11_BILIAOTH	60_70	UKBB	N14_OTHDISMALEGEN	1.05490700526897	1.13187638320121	0.600646053052233	0.766629951502123	0.708756314157331	2.1446525320807	1.00669931626958	0.715441390767588	1.00572979245494	1.00546698924676	1.00549366673807	0.713736192338198	0.294690727897428	0.11363422235613	0.550357782292226	0.44578456384193	0.480882479780931	0.00265733475276852	856	21108	572	518	442	376	305	159	6	5	5	4	3	2	21090	21144	21220	21286	21357	21503	296	297	297	298	299	300
K11_BILIAOTH	60_70	UKBB	N14_OTHETNASKIDUR	1.7482444688004	2.38746467672025	-11.1611375593776	1.99215702476468	2.10838503368795	-11.1628100366554	1.00209966338228	0.580366696289883	586.259985004509	1.00149937278072	1.00135993221505	1525.89636897783	0.0810577547340309	3.8933773695532e-05	0.984810900186226	0.0466819443157316	0.0352459232985769	0.994163067347522	325	63578	257	209	154	101	65	21	5	5	2	2	1	0	62624	62672	62727	62780	62816	62860	1017	1017	1020	1020	1021	1022
K11_BILIAOTH	60_70	UKBB	N14_OTHFEMPELINF	2.15615957950885	-12.1723728934518	-12.1728127044725	-12.1736308832689	2.14583482959207	-12.1742076645127	1.00359557449109	925.73575973916	1067.76743139576	1395.16220823285	1.00404803356057	1642.8877408257	0.0316792368895978	0.989509027338165	0.990904115769865	0.99303806480629	0.0325830744635985	0.994087530635096	250	32578	160	143	112	70	68	47	1	0	0	0	1	0	32095	32112	32143	32185	32187	32208	572	573	573	573	572	573
K11_BILIAOTH	60_70	UKBB	N14_OTHNONINFCERVIX	-13.5205985538888	-13.5186800560372	-13.5179245756198	-13.51895604902	1.82306402375362	-13.5198693315159	2659.54263746312	1857.41188106678	2044.0002929981	2115.80713285441	1.00364185599894	3264.68054663277	0.995943727234054	0.994192859979238	0.994723256779308	0.994901948883856	0.0693015583912313	0.996695767314433	252	23702	159	152	134	123	85	46	0	0	0	0	1	0	23390	23397	23415	23426	23464	23503	405	405	405	405	404	405
K11_BILIAOTH	60_70	UKBB	N14_OTHNONINFUTER	1.24468162601525	0.690986447014984	-14.0405149913358	-14.039390658609	0.824537899294876	-14.0361174808226	1.00656235429928	1.00458599114192	1654.69520200494	1768.55398994644	1.00441222215736	2219.2466156416	0.216247938330612	0.491558547373871	0.993229825231004	0.993666184089931	0.41169420997684	0.994953635757376	687	23843	412	369	336	295	252	163	2	2	1	1	1	0	23708	23751	23784	23825	23868	23957	408	408	409	409	409	410
K11_BILIAOTH	60_70	UKBB	N14_OTHNONINFVAG	3.22699039477007	-13.1962681239777	-13.1926856825542	-13.1952768218165	-13.1932136158302	-13.1915063309857	0.717625230117612	1807.5275574471	2118.05518767356	2356.17916728907	2112.66209029251	3106.22383560855	6.89959063351701e-06	0.9941749131187	0.995030265396366	0.995531641750976	0.995017379693318	0.996611555330675	169	23698	116	113	88	73	60	36	2	0	0	0	0	0	23344	23347	23372	23387	23400	23424	405	407	407	407	407	407
K11_BILIAOTH	60_70	UKBB	N14_OTHNONINFVULV	1.8303127230778	1.20521207994215	-12.5117070025833	-12.5116269137079	1.58714538972686	-12.513649233551	1.00591718431291	1.00470843999439	1005.6359900865	1139.04246230132	1.00350320099409	1675.41768298013	0.0688281512458326	0.230308713114982	0.990073306441095	0.991235942880612	0.113739838001536	0.994040677262971	344	23782	237	214	193	154	102	57	2	1	1	1	1	0	23480	23503	23524	23563	23615	23660	407	408	408	408	408	409
K11_BILIAOTH	60_70	UKBB	N14_OTHPENIS	1.60129172890939	1.75808993751086	-13.1815997022772	2.34237240160254	-13.1799698055465	-13.1779706876626	1.00647536723116	0.71514670056144	1389.81127072701	0.715763914893967	1726.02235051991	2827.3965157946	0.111611941579424	0.0139572153982861	0.992432614822602	0.0010658243958611	0.993907383516693	0.996281221530937	446	21087	325	288	232	162	113	48	4	3	2	2	0	0	20906	20943	20999	21069	21118	21183	298	299	300	300	302	302
K11_BILIAOTH	60_70	UKBB	N14_OVARYCYST	1.60317449822618	-13.1717052444718	-13.171875533726	1.64149144745252	2.6045948491136	-13.171818143803	1.00600892316652	1233.91338852621	1365.87850414547	1.00511871995594	0.584352705264442	2134.46261077954	0.111025948958009	0.991482951103319	0.992305704203823	0.102441258201381	8.30252172953079e-06	0.995076267169821	406	23835	272	233	196	145	112	71	2	1	2	2	3	0	23553	23592	23629	23680	23713	23754	414	415	414	414	413	416
K11_BILIAOTH	60_70	UKBB	N14_PHIMOSIS	-14.031298530435	1.15808807296891	-14.0312215201396	-14.0333452172464	-14.0279521179885	-14.0329815959739	2625.12519242153	1.00553268141553	2303.06514723837	2736.20858320057	2929.6187789848	4278.04198028251	0.99573532599846	0.249437797198898	0.995138988674692	0.995907862994677	0.996179488019376	0.997382756099684	406	21047	284	252	193	154	96	60	1	1	0	0	0	0	20874	20906	20965	21004	21062	21098	294	294	295	295	295	295
K11_BILIAOTH	60_70	UKBB	N14_POLYPFEMGEN	0.693436287432566	0.761804207215888	-13.4844150876345	0.238851998456926	1.43885544993449	0.66364152777221	1.00821307536698	0.714325002826733	909.104141198732	1.00567919119131	0.50902217699365	1.00398219198676	0.491586648321631	0.286212484549384	0.988165698927694	0.812266458282118	0.00470296547892947	0.508606373836152	1261	23906	682	663	635	588	525	337	3	5	4	4	5	1	24069	24088	24116	24163	24226	24414	413	411	412	412	411	415
K11_BILIAOTH	60_70	UKBB	N14_POSTMENATRVAG	-12.5128126965847	1.41882072406935	-12.5116397267415	1.72184984667417	1.7854690856376	-12.5106147085306	1377.22407485767	1.00481099789022	1115.65222123652	1.00404978966493	1.00338864714918	2209.53959443082	0.992750894431925	0.157941875020886	0.9910521982315	0.0863626746382072	0.0751677855174571	0.99548232898319	277	23761	212	180	156	127	87	32	2	2	2	2	1	0	23418	23450	23474	23503	23543	23598	406	406	406	406	407	408
K11_BILIAOTH	60_70	UKBB	N14_POSTMENBLEED	0.833190705911866	1.34741377080818	0.253868869153547	-13.4887235719971	0.0889603676981844	0.68399750229524	1.00806880266057	0.587333163608868	1.0061804285454	990.03917201892	1.00442174629869	1.00377049032544	0.40850823306576	0.0217835077626923	0.800801854665921	0.989129610592209	0.929424652920922	0.495600594387183	1138	23881	600	576	575	553	489	309	4	4	2	1	2	1	24003	24027	24028	24050	24114	24294	412	412	414	415	414	415
K11_BILIAOTH	60_70	UKBB	N14_PROSTAOTH	-13.5053117936648	1.15661792780353	1.62827500033084	-13.5048534279748	-13.5046870916658	-13.5042375522118	1963.14158239803	1.00516935255224	1.0059153559588	2235.42193863796	2462.645859978	3708.48430720567	0.994511045525176	0.249868142165767	0.105511866768687	0.995179769727037	0.995624572944607	0.997094554555651	359	21056	290	247	167	123	77	36	2	2	1	0	0	0	20832	20875	20955	20999	21045	21086	291	291	292	293	293	293
K11_BILIAOTH	60_70	UKBB	N14_PROSTATITIS	-14.1891346541213	-14.1872817918321	-14.1870831597479	-14.1866680319359	1.37049335061555	2.56236891564976	2304.04674991201	1724.71441628528	1914.02907022899	2245.0750972495	1.00450731879923	1.00440158580415	0.995086375781257	0.99343677693147	0.994086008858234	0.994958187333608	0.172459381091925	0.0107371230306633	555	21054	447	410	315	222	146	51	1	1	1	1	2	1	20869	20906	21001	21094	21170	21265	292	292	292	292	291	292
K11_BILIAOTH	60_70	UKBB	N14_PROSTHYPERPLA	1.41893884845546	0.743452732316313	-0.860709872896813	0.224796553355219	1.05642061873419	0.668947985475956	0.367935352722194	0.389466066163689	1.00441989231659	0.713192266142296	0.507658490249495	1.00351811217103	0.000115027005891593	0.056274675461042	0.391487789829192	0.752611560909481	0.0374369170988691	0.505025878814582	3686	23748	3025	2598	1866	1242	771	312	21	13	6	5	5	1	24048	24475	25207	25831	26302	26761	340	348	355	356	356	360
K11_BILIAOTH	60_70	UKBB	N14_PYELONEPHR	-11.1735940072826	2.48141288351703	2.56797874721841	-11.1760482114696	-11.1823800766361	-11.1830993449442	1281.5518523827	1.00273484367152	1.00232211501073	1107.82763468385	1057.28257022185	1780.2704617421	0.993043492403764	0.0133368626664829	0.0104062502945655	0.991950873234215	0.991561307898771	0.994987972996487	118	54118	79	71	65	52	41	20	2	2	1	0	0	0	53503	53511	53517	53530	53541	53562	652	652	653	654	654	654
K11_BILIAOTH	60_70	UKBB	N14_RECURANDPERHEAMATUR	-11.1633653347512	2.44654088583489	-11.1648619550849	-11.1659845277263	-11.1666478009346	-11.1723663675744	1025.05118849977	1.00200497389414	901.494327913212	1081.11120520679	1051.48313949766	1516.18467934937	0.991310774641139	0.0146204974527064	0.990118580921155	0.99175939697386	0.991526703502488	0.994120651604719	126	64037	92	69	64	41	35	18	0	1	0	0	0	0	62976	62999	63004	63027	63033	63050	1095	1094	1095	1095	1095	1095
K11_BILIAOTH	60_70	UKBB	N14_RECURANDPERHEAMATUR_ADVERSE	-11.1618878633186	2.44893388145294	-11.1638875481925	-11.1655020647357	-11.1664450178615	-11.1743113188704	1026.78171749532	1.00198919199318	901.600758581911	1081.2574243238	1052.1829335734	1516.80869883261	0.991326566844263	0.014522521818313	0.99012060957616	0.991760867317623	0.991532492541805	0.994122047269894	126	64630	92	69	64	41	35	18	0	1	0	0	0	0	63550	63573	63578	63601	63607	63624	1114	1113	1114	1114	1114	1114
K11_BILIAOTH	60_70	UKBB	N14_RENALCOLNAS	2.42610380917323	-12.1626975143526	1.58128524257434	-12.160680888413	-12.1582378261415	-12.1584257101264	1.00362796216732	1015.65612523844	1.00214575132143	973.351721528701	883.660416978767	1370.59326825859	0.0156346715239284	0.990445391522589	0.11458870846359	0.990031797446357	0.989022294091821	0.99292212128149	262	62477	142	146	154	153	131	61	2	1	1	0	0	0	61544	61540	61532	61533	61555	61625	1051	1052	1052	1053	1053	1053
K11_BILIAOTH	60_70	UKBB	N14_RENALTUB	2.30231684426976	1.51441735150547	1.19089042533879	1.71343937233128	1.48307252164973	-11.6846475421847	0.205619861076007	0.236222819008537	0.338094969796816	0.32118993955132	0.41167768738032	497.666916433202	4.21977814923627e-29	1.44596870032971e-10	0.000427731346241906	9.57233400281112e-08	0.000315160638962135	0.981268308029561	4964	60931	4142	3079	2032	1318	801	306	64	40	23	16	6	0	60815	61878	62925	63639	64156	64651	874	898	915	922	932	938
K11_BILIAOTH	60_70	UKBB	N14_RENFAIL	2.36821524777183	1.58447189431403	1.08814914753783	1.38998677118405	1.69769067331289	0.96746547516637	0.209015145731493	0.242119345833133	0.382047968853736	0.41198125330594	0.411543329568388	1.00138065617431	9.28305477627693e-30	5.98238443470887e-11	0.00439672399288343	0.00074109180701431	3.70443506826941e-05	0.333978344208704	4286	61489	3652	2647	1705	1057	627	235	56	33	17	12	6	1	61170	62175	63117	63765	64195	64587	897	920	936	941	947	952
K11_BILIAOTH	60_70	UKBB	N14_RENFAILNAS	2.13453977375364	2.35965937093689	2.04223540909493	-11.1528622283364	-11.1468724094728	-11.1364740262769	1.00269619737361	0.710235528782678	1.00229203509073	831.194696789184	1025.70222210521	1836.41182058779	0.0332708019569996	0.000892588835063154	0.0415934314505914	0.989294410078342	0.991329118587465	0.995161452280877	278	55248	239	167	111	87	44	14	4	3	1	0	0	0	54599	54671	54727	54751	54794	54824	684	685	687	688	688	688
K11_BILIAOTH	60_70	UKBB	N14_TUBULOINTNEPHRNAS	2.21614202644448	1.66987214463718	1.9322072806699	-11.1873327175842	-11.1780438057511	-11.1770803341508	1.00295963026237	1.0025131982893	1.00256170604057	843.53456928138	919.735863048796	1548.03988713274	0.027132767198891	0.0957759827230295	0.0539459677217468	0.989418408315916	0.990303119218962	0.994239203766885	280	54263	199	172	135	108	66	24	3	2	1	0	0	0	53684	53711	53748	53775	53817	53859	657	658	659	660	660	660
K11_BILIAOTH	60_70	UKBB	N14_URETHRALSTRICT	1.18444823834191	0.58076888936612	1.50830149278937	1.18990216105323	1.32154667225072	2.27004037628614	1.0026992443195	1.00223019468453	0.710090916291753	1.00226871313093	1.0019001115054	1.00228825323853	0.237499559676292	0.562267669197275	0.0336620912769455	0.235145300185448	0.187155623719139	0.0235214066314478	646	52923	499	443	353	246	162	73	6	5	4	2	2	1	52315	52371	52461	52568	52652	52741	749	750	751	753	753	754
K11_BILIAOTH	60_70	UKBB	N14_URETHRAOTH	1.90025446178201	1.54856342714956	0.828741393294102	0.93447701054584	0.699965943179616	-12.5039314482483	0.296259324123956	0.273908455355317	0.451217165833353	0.503518427960484	0.580182458709467	629.202106380829	1.41602199365779e-10	1.5713971311339e-08	0.0662571988524445	0.0634686170732228	0.227640828201495	0.984144939888098	3631	56250	2815	2248	1665	1161	809	420	35	23	11	7	3	0	56185	56752	57335	57839	58191	58580	846	858	870	874	878	881
K11_BILIAOTH	60_70	UKBB	N14_URINOTH	1.46864368365272	1.17576993068647	0.676091815481713	0.976541639281129	0.317048593160324	-0.213979991440421	0.284947511281246	0.249656386755815	0.358408768244099	0.358457712439369	0.503107334102963	1.00161373936427	2.54872370761162e-07	2.48260919496575e-06	0.0592450118813932	0.00644405070030127	0.528576285550607	0.830831516337693	6090	57335	4603	3896	3015	2223	1584	825	46	34	19	11	5	1	57926	58633	59514	60306	60945	61704	850	862	877	885	891	895
K11_BILIAOTH	60_70	UKBB	N14_UROLITHIASIS	2.46251904283041	1.19104955476734	0.28263994347873	-12.1494712082326	1.23033076061876	-12.1522221321407	0.414555163989611	0.580612549558615	1.00185467749956	553.145195012565	0.709258818800224	927.735845372382	2.84764813582504e-09	0.0402311982877099	0.777854022259322	0.982476398235337	0.0827990816894143	0.989548972154733	1112	63014	766	698	574	467	336	148	11	5	3	2	2	0	62280	62348	62472	62579	62710	62898	1069	1075	1077	1078	1078	1080
K11_BILIAOTH	60_70	UKBB	N14_UTER_POLYP	-12.527637521682	1.61759540769911	-12.5218569457389	1.91478543846888	1.59153987155889	-12.5180870584416	1774.64920316157	1.00585170792043	1201.79295569519	1.00549222308045	1.00476074821217	1517.23690860631	0.994367604861355	0.107794715517303	0.991686741454683	0.0568676811618591	0.113193980374934	0.99341706293724	249	23659	133	138	133	114	100	75	1	2	1	1	1	0	23367	23362	23367	23386	23400	23425	407	406	407	407	407	408
K11_BILIAOTH	60_70	UKBB	NAFLD	3.49479611468607	2.77107398777007	1.83016596982702	1.57958128920453	-11.2859492870908	-11.286504998021	0.308198104565853	0.358330417419928	0.709761660256837	1.00181812174336	694.047722745518	1097.32821161479	8.36713750488657e-30	1.04799992974439e-14	0.00992118776249382	0.114861202521317	0.987026125779821	0.991793549813858	692	64565	518	420	272	179	104	46	20	10	3	1	0	0	63646	63744	63892	63985	64060	64118	1073	1083	1090	1092	1093	1093
K11_BILIAOTH	60_70	UKBB	NEURODEGOTH	2.43690194282932	1.02289594578625	1.55672865278688	-12.1664083559067	-12.168297951934	-12.1686984893493	0.581639476961879	1.00215965791747	1.00232118828256	1188.5274213776	1313.49666528556	2181.68033413863	2.79308627340854e-05	0.307400575003589	0.120393618396007	0.991832565508065	0.992608463765716	0.995549684270863	503	45032	401	278	175	112	68	34	5	2	1	0	0	0	44473	44596	44699	44762	44806	44840	656	659	660	661	661	661
K11_BILIAOTH	60_70	UKBB	NEURODIS	1.62348114154794	1.26045435954391	1.09960154877957	1.02713730284353	0.891731169393228	0.202178271104333	0.264390532746019	0.239359357186031	0.284711685816035	0.331301083069569	0.346097272325466	0.713198382998489	8.22796188441575e-10	1.39466392612922e-07	0.000112389783648082	0.00193315750171917	0.00997965738214994	0.776808058082244	9704	25376	6967	5860	4648	3637	2750	1414	59	44	31	21	11	2	27797	28904	30116	31127	32014	33350	257	272	285	295	305	314
K11_BILIAOTH	60_70	UKBB	NEURO_COMORBIDITIES	1.78620570067707	1.14726397520461	1.00871746861441	0.682444056329992	0.217105611555411	0.778014248344116	0.206669788990322	0.20744823183669	0.234976761051295	0.300838048127426	0.370792054850478	0.422879934326589	5.48517769439239e-18	3.19569239716748e-08	1.76402703684329e-05	0.0233001769437881	0.558199124071744	0.065797693949936	20242	19986	14429	12884	10505	8018	5890	2943	96	73	45	25	14	6	25559	27104	29483	31970	34098	37045	144	167	195	215	226	234
K11_BILIAOTH	60_70	UKBB	OFFICIAL_TILASTOKESKUS	1.36015654014021	1.63811541743685	1.53221594919283	0.22364368908044	1.69626079021646	-10.4787096467439	0.581433160741112	0.382710426627943	0.450983113572865	1.00165594534465	0.50292813515309	396.573627710133	0.0193190279354166	1.86641597519778e-05	0.000680041355986281	0.823322292949751	0.000744161590821266	0.978919859339713	1594	63734	1182	1012	810	595	425	168	16	14	8	4	4	0	63052	63222	63424	63639	63809	64066	1078	1080	1086	1090	1090	1094
K11_BILIAOTH	60_70	UKBB	OTHER_CHRONIC_CYSTIT	2.48702753339101	-11.167054837562	-11.1687662665701	-11.1684623620452	-11.165640347267	-11.1797203452789	1.00190465415919	684.016763484372	859.833315810452	1024.652972311	1088.63226074169	1859.83164243807	0.0130537466043827	0.986974551882195	0.989636205747334	0.991303429079807	0.991816579234669	0.995203827951657	146	64626	114	100	66	51	29	15	1	0	0	0	0	0	63544	63558	63592	63607	63629	63643	1113	1114	1114	1114	1114	1114
K11_BILIAOTH	60_70	UKBB	OTHER_CYSTIT	2.46560426026969	-11.1651828073582	-11.1657758778467	-11.1664577731669	2.67887537393657	-11.1742275965933	1.00188172559764	772.596969147661	876.500356985327	1013.14155462092	1.00133383869334	1804.00138677103	0.0138560644957007	0.988469774978042	0.989835989051636	0.99120620032212	0.00746608590932104	0.995057827154817	150	64659	116	91	67	53	34	11	2	1	1	1	1	0	63579	63604	63628	63642	63661	63684	1112	1113	1113	1113	1113	1114
K11_BILIAOTH	60_70	UKBB	OTHER_ILD_CVD_COMORB	2.89012997241731	1.6482226410084	1.6920330351484	1.4251047948421	-12.1748857289917	-12.1725778367288	0.393406220545871	0.586015143515168	0.71435903779126	1.00530697270577	924.285888634226	1705.48766418252	2.03575742271227e-13	0.00491436665746872	0.0178554028219424	0.156312918068113	0.989490402734584	0.994305306531113	1206	28267	1025	674	422	273	183	74	13	6	3	1	0	0	28172	28523	28775	28924	29014	29123	263	270	273	275	276	276
K11_BILIAOTH	60_70	UKBB	OTHER_SYSTCON_FG	1.77395782298548	0.612800934361319	0.954764253416898	-12.1549582660222	-12.1496056900876	2.90071971260869	0.710927876391131	1.0024087453724	1.00235030418557	897.017750286533	986.489081965547	1.00226645461119	0.0125860910649574	0.540982193158461	0.340830525321669	0.989188667945332	0.990173497190804	0.00380174107695745	629	45331	524	420	296	183	114	43	4	2	2	1	1	1	44793	44897	45021	45134	45203	45274	639	641	641	642	642	642
K11_BILIAOTH	60_70	UKBB	PAIN	2.80260742855978	1.46390759511087	1.05350352922197	1.15772568047457	1.34382030567607	1.26388360399212	0.142950135051414	0.193975925593849	0.266398378580575	0.295998016873904	0.274361350636534	0.412951721970197	1.38809174150232e-85	4.45904933706634e-14	7.66573850334039e-05	9.18152528432652e-05	9.68198892797599e-07	0.00220887616328304	10294	56059	7446	6443	4945	3645	2537	1351	124	64	41	29	18	6	58081	59084	60582	61882	62990	64176	702	762	785	797	808	820
K11_BILIAOTH	60_70	UKBB	PDSTRICT	1.68192107454796	1.23562469303565	-11.1655871455252	2.36753156810609	-11.1648965865829	-11.1641391201936	1.00169740634803	1.00150070934167	596.890846896822	1.00159871906049	847.984110087525	1269.69997136091	0.0931382055748307	0.217287444155761	0.985075445368658	0.0180908894639672	0.989495037550211	0.992984500541908	296	64431	253	197	135	67	51	21	3	2	1	1	0	0	63368	63424	63486	63554	63570	63600	1103	1104	1105	1105	1106	1106
K11_BILIAOTH	60_70	UKBB	PDSTRICT_EXMORE	2.08306761887219	1.65690148825516	-13.1891950556317	2.74859972319677	-13.1914605315452	-13.1925475408418	1.00935353332167	1.00883716038356	2099.37027141107	1.00908042362783	2880.16786266472	4463.87614076733	0.039040085368079	0.100509734758105	0.994987360723069	0.00645227054238165	0.99634562067355	0.997641933972776	296	16391	253	197	135	67	51	21	3	2	1	1	0	0	16298	16354	16416	16484	16500	16530	133	134	135	135	136	136
K11_BILIAOTH	60_70	UKBB	PNEUMOBACTKNOWN	2.16026141667114	1.6220606224665	2.05917326808386	-11.1707595887802	-11.1709052467469	-11.1684275567718	1.00238864356039	1.00191481686529	1.00185985260744	843.818911362512	1001.8536072036	1550.60645663498	0.0311529442881508	0.105455738681802	0.0398451514387472	0.989437643365602	0.991103582324725	0.994253191175363	253	55657	204	142	94	69	44	20	2	2	1	0	0	0	54810	54872	54920	54945	54970	54994	894	894	895	896	896	896
K11_BILIAOTH	60_70	UKBB	PNEUMONIA	2.58812838305421	1.48331372905699	1.62102466148275	1.21152595145927	-12.1563694944919	-12.1545582462423	0.232532811398869	0.321364491804911	0.38217509850357	0.580132912671356	510.266490346733	864.673269950842	8.94704977891481e-29	3.91821598307163e-06	2.21955870195623e-05	0.0367654378107562	0.980993339174759	0.988784648099426	3155	61072	2689	1809	1051	678	418	168	37	18	9	3	0	0	60545	61425	62183	62556	62816	63066	956	975	984	990	993	993
K11_BILIAOTH	60_70	UKBB	POLLENALLERG	3.15653103866044	-13.1959683215474	1.71181307387494	-13.197756462682	-13.1992075854226	-13.2148055863219	0.51139598159415	1372.24372648005	1.0054530015506	2343.47600347736	2786.63661645438	4974.25772186016	6.72689909420077e-10	0.99232738549774	0.088656213273414	0.995506576367645	0.99622074708071	0.997880311488011	552	29239	420	354	241	151	71	25	5	1	1	0	0	0	29073	29139	29252	29342	29422	29468	293	297	297	298	298	298
K11_BILIAOTH	60_70	UKBB	PRIM_KNEEARTHROSIS	-12.1700437640133	1.70551278118951	-12.1687236200606	2.4998331969803	-12.1697191579617	-12.1750150209847	1376.78779788097	1.00228609708541	1134.64967448767	1.00244195724712	1544.88965220337	2022.87706236811	0.992947232982146	0.0888261181706212	0.991443129276351	0.0126403822048442	0.993714806368866	0.995197830829601	188	44504	144	128	98	62	47	25	1	2	1	1	0	0	43920	43936	43966	44002	44017	44039	627	626	627	627	628	628
K11_BILIAOTH	60_70	UKBB	PSOR_ARTHR_OTH	3.6634833150003	-11.2121646120623	2.10646993247993	-11.2136792567318	-11.213785426417	-11.2189647312632	0.582224636732809	724.70698335788	1.00203183533511	958.355787000122	934.837041156807	1793.28369026548	3.12965085984509e-10	0.987656175023723	0.0355358814383109	0.990664200592237	0.990429249913839	0.995008385787054	171	64655	122	108	93	62	44	18	3	0	1	0	0	0	63596	63610	63625	63656	63674	63700	1105	1108	1107	1108	1108	1108
K11_BILIAOTH	60_70	UKBB	PSOR_ENTE_ARTHR	3.78655557944086	-11.5934247882961	2.16936446089103	-11.5832923896804	-11.575449186967	-11.5878465724264	0.584261996484907	900.472125307701	1.00277659214253	1152.69283162379	1160.70310133683	2305.6133118847	9.11646711944682e-11	0.989727656373464	0.0305136784371821	0.991982274579825	0.992042996105022	0.995989906502974	177	44524	125	112	100	68	46	18	3	0	1	0	0	0	43947	43960	43972	44004	44026	44054	626	629	628	629	629	629
K11_BILIAOTH	60_70	UKBB	PULMONARYDG	1.69849041125277	1.20582392186049	1.40148786415478	0.947255641926379	0.565500645476219	0.355520981580046	0.221048362516705	0.207655689322295	0.211026731477367	0.288103983459259	0.341401630258474	0.582103074902058	1.5444314504894e-14	6.36618971530238e-09	3.10968117766698e-11	0.001009394843823	0.0976390715921931	0.541363360502712	11348	36037	8229	7047	5557	4405	3338	1658	86	64	44	23	11	3	38591	39773	41263	42415	43482	45162	479	501	521	542	554	562
K11_BILIAOTH	60_70	UKBB	PULM_ANXIETY	1.2957008342471	1.47467679633346	0.0556825777958526	0.985492964010712	0.759529211907342	1.14569174858256	0.413996214343127	0.295245727269963	0.709812541216986	0.580690565174748	0.709583494343016	1.00171368205526	0.00174960621335082	5.89138928227992e-07	0.937472585173957	0.0896767777666354	0.284444980896604	0.25273489936897	3368	56900	2600	2167	1569	962	602	240	23	18	8	6	3	1	56758	57191	57789	58396	58756	59118	887	892	902	904	907	909
K11_BILIAOTH	60_70	UKBB	PULM_IMMUNECOMORB	2.51383000456933	1.15002976084919	1.54363904580545	1.2705292945218	1.26556653274133	0.446748620308097	0.258975658346197	0.367601678987646	0.348088721601912	0.458322760374392	0.457397437589297	1.00452447636896	2.8199890504753e-22	0.00175720678393845	9.2237490710961e-06	0.00556911562273041	0.00565945545677495	0.656510245776	4415	27966	3286	2840	2188	1569	1137	629	38	21	19	11	6	1	28811	29257	29909	30528	30960	31468	246	263	265	273	278	283
K11_BILIAOTH	60_70	UKBB	PULM_INFECTIONS	1.69366729283614	0.857119591509881	1.19672222074102	0.918795536520374	0.8788376431636	-0.117330358612275	0.224713851008371	0.244253484844645	0.227417450973903	0.284667820688272	0.283773648330449	0.709744502135964	4.80922770716978e-14	0.000449558768003612	1.42320998209567e-07	0.00124830826743148	0.00195511593607012	0.868697221507969	9550	48823	6738	5789	4741	3905	3062	1580	73	53	41	27	14	2	50822	51771	52819	53655	54498	55980	740	760	772	786	799	811
K11_BILIAOTH	60_70	UKBB	PULM_MEDICATIO_COMORB	1.34180095185014	0.889628099833014	-0.134215851751215	0.897322229392814	0.467567340601238	-13.0938128498804	0.209461482400041	0.204224666349688	0.412185577279976	0.321290061967345	0.450419725099416	713.144837977798	1.4943046952516e-10	1.32385415011385e-05	0.744711907635457	0.00522422534910646	0.299237325891921	0.985351132621389	10566	56076	9135	7450	4901	2927	1650	556	65	42	19	15	5	0	56658	58343	60892	62866	64143	65237	784	807	830	834	844	849
K11_BILIAOTH	60_70	UKBB	PULM_PNEUMONIA_SEPSIS	2.61743162283747	1.50952277533919	1.63877901706789	1.23552764838104	-13.1520048281696	-13.1497368631169	0.234894266537216	0.32278057778876	0.383390198681504	0.58090632902322	849.96402841258	1443.08571737686	7.74473046814615e-29	2.91639017138978e-06	1.91616914102215e-05	0.0334286822592889	0.987654344770125	0.992729588616387	3156	47796	2689	1809	1052	679	419	168	37	18	9	3	0	0	47485	48365	49122	49495	49755	50006	741	760	769	775	778	778
K11_BILIAOTH	60_70	UKBB	PULM_PSYCH_COMORB	1.97228956547477	2.09615581066003	1.69283956702395	0.981082091769466	1.2558801581268	1.26064788594162	0.32167967364416	0.237653499702614	0.319436649977622	0.511091703481952	0.458478274619712	0.714073684656169	8.72064893612022e-10	1.14236517421027e-18	1.16150022274303e-07	0.054910804219779	0.00615821656695967	0.0774913414982564	5698	28686	4055	3453	2747	2017	1458	696	48	40	19	9	6	2	30030	30632	31338	32068	32627	33389	251	259	280	290	293	297
K11_BILIAOTH	60_70	UKBB	Q17_CONGEN_MALFO_AORTIC_MITRAL_VALVES	-11.1606984203248	-11.1585102219511	2.69667666984066	-11.1621741577619	-11.1583833691402	-11.1538070382079	1130.65146573895	828.484103618595	1.00166022205638	1372.16546121253	1501.25894434702	2902.94426249491	0.992124182723911	0.989253947277465	0.00709808725048421	0.993509508544594	0.994069630776916	0.996934343987179	107	64453	81	74	55	28	19	9	1	1	1	0	0	0	63374	63381	63400	63427	63436	63446	1104	1104	1104	1105	1105	1105
K11_BILIAOTH	60_70	UKBB	Q17_CONGEN_MALFO_CARDIAC_SEPTA	2.78387039333378	-11.169083478771	-11.1701929618025	-11.172661549998	-11.170397029778	-11.1706780676693	1.00238318103888	823.823690187373	960.651294756984	1082.31665621439	1039.50080298661	1585.94794602548	0.00548207081810455	0.989182920601489	0.990722623575094	0.99176365273512	0.991426157850451	0.994380119543129	118	64460	87	76	57	43	32	17	1	0	0	0	0	0	63386	63397	63416	63430	63441	63456	1104	1105	1105	1105	1105	1105
K11_BILIAOTH	60_70	UKBB	Q17_CONGEN_MALFO_CIRCULATO_SYSTEM	1.79999522466121	-11.5033299868435	1.60261643424305	-11.5063751478746	-11.5036131295598	-11.504906308026	1.00203127162068	587.379524905219	1.00158805797141	860.19731886418	860.406071227398	1571.4056548065	0.0724394494881039	0.984375106160446	0.109581852729534	0.989327465799753	0.989332616110541	0.994158411559579	318	64561	243	209	154	100	68	30	2	1	1	0	0	0	63526	63560	63615	63669	63701	63739	1108	1109	1109	1110	1110	1110
K11_BILIAOTH	60_70	UKBB	Q17_CONGEN_MALFO_DEFORMAT_CHROMOSOMAL_ABNORMALITI	2.11535549311937	1.02397059659071	1.32491659417788	0.563977866425704	0.642223219364431	1.6289126865458	0.451587638174765	0.580183511440736	0.580012883794257	1.00152940421043	1.00135144308783	1.00154981085173	2.80968361387067e-06	0.0775792070026176	0.0223545981318892	0.573355465733955	0.521291112724809	0.103866273215338	1182	63927	880	785	588	416	282	131	12	7	4	1	1	1	63139	63234	63431	63603	63737	63888	1078	1083	1086	1089	1089	1089
K11_BILIAOTH	60_70	UKBB	Q17_CONGEN_MALFO_DEFORMAT_MUSCULOS_SYSTEM	-11.1739466144499	-11.1737250041395	2.1108864252178	-11.1774586552268	2.56286276412956	-11.1742079136129	926.961792816743	670.033235119626	1.00180409817876	915.74269352537	1.00132170614573	1542.85982481494	0.990382231884149	0.986694795139819	0.0351102091104336	0.990261347089792	0.0104828922600349	0.994221347988926	169	64635	120	115	90	67	44	19	1	1	1	0	1	0	63567	63572	63597	63620	63643	63668	1116	1116	1116	1117	1116	1117
K11_BILIAOTH	60_70	UKBB	Q17_CONGEN_MALFO_GENITAL_ORGANS	-11.1635557261995	2.43036969658338	-11.1657670979288	-11.1684200247466	-11.1731838384768	-11.1809327878496	1212.0670788281	1.0018307314746	977.561228400867	1121.28679474563	1155.50370235022	2197.41445591336	0.99265131197708	0.015269279354512	0.990886709491494	0.992052914020854	0.992284947300774	0.995940203665987	100	64657	70	63	51	39	27	9	1	1	0	0	0	0	63572	63579	63591	63603	63615	63633	1114	1114	1115	1115	1115	1115
K11_BILIAOTH	60_70	UKBB	Q17_CONGEN_MALFO_URINARY_SYSTEM	2.3351302130508	-11.1949394061757	2.20056664030086	-11.1914649403262	-11.1945620837248	3.53412282291263	1.00246486563406	669.154500076403	1.00188957708933	893.404618981976	860.277882251592	1.00252035769115	0.019838489340636	0.986652032304743	0.0280621570036754	0.990005353264632	0.989617638247393	0.000423102535602561	183	64602	137	117	83	66	50	23	2	1	1	0	0	1	63538	63558	63592	63609	63625	63652	1108	1109	1109	1110	1110	1109
K11_BILIAOTH	60_70	UKBB	Q17_LVOTO_BROAD	-12.1658594221704	0.285815793900877	-12.1656747862212	1.38144724282061	-12.1654117199837	2.73806791732024	618.392658551732	1.00142412155311	667.179490472508	1.00141825186847	986.918400863015	1.0013939816209	0.984303944849077	0.775330555534376	0.985451791705074	0.16774348780464	0.990164994015492	0.00625213356506037	768	64221	673	501	303	176	105	47	2	2	2	2	1	1	63228	63400	63598	63725	63796	63854	1086	1086	1086	1086	1087	1087
K11_BILIAOTH	60_70	UKBB	Q17_OTHER_CONGEN_MALFO	-10.9992773211304	-11.0003847070915	-11.0012488788986	-11.0055407709651	-11.0085208944559	-11.0098078159093	1028.92695125505	731.223295125872	854.543496801731	978.474096367368	991.459096594801	1332.42729416455	0.991470739108887	0.987997228581079	0.989728452436457	0.991025857556882	0.991140987647703	0.993407178200398	120	64649	84	77	55	42	33	20	0	0	0	0	0	0	63576	63583	63605	63618	63627	63640	1109	1109	1109	1109	1109	1109
K11_BILIAOTH	60_70	UKBB	Q17_OTHER_CONGEN_MALFO_DIGES_SYSTEM1	3.22130828271605	2.2712342262855	-11.1759123787122	2.33618340920659	-11.1773688197696	-11.1769679830445	0.58076211520492	0.709372225043088	686.755889754863	1.00144114764512	1000.8505707698	1487.14908295625	2.91125757925826e-08	0.00136594349711412	0.987016209822816	0.0196575173905873	0.991089514366108	0.994003394590926	209	64605	169	144	104	65	39	18	6	3	1	1	0	0	63535	63560	63600	63639	63665	63686	1104	1107	1109	1109	1110	1110
K11_BILIAOTH	60_70	UKBB	Q17_VACTREL	1.99694554919444	0.764149659471615	1.81983183679123	-11.1709268100132	-11.1729601248412	2.50421067267421	0.710150918102402	1.00170289715846	0.709451756279252	547.711634371906	548.094073691559	1.00170332128395	0.00492342516788018	0.445552498237061	0.0103138892442061	0.983727765557621	0.983736158764221	0.0124209976760072	534	64407	397	348	251	182	128	62	5	3	2	0	0	1	63439	63488	63585	63654	63708	63774	1100	1102	1103	1105	1105	1104
K11_BILIAOTH	60_70	UKBB	R18_ABDOMI_PELVIC_PAIN	3.6358296675838	2.04238846433842	1.58237383255222	1.56646686957925	1.73659069125544	1.48941066327559	0.154810579517901	0.231302009469187	0.325281311166982	0.38559078176947	0.360940189737186	0.581874235676284	5.71517760317631e-122	1.04709227332415e-18	1.14670034296007e-06	4.8547617622217e-05	1.49953493238175e-06	0.0104769195757156	4866	51823	3461	3049	2371	1732	1173	639	96	42	26	16	10	3	52574	52986	53664	54303	54862	55396	558	612	628	638	644	651
K11_BILIAOTH	60_70	UKBB	R18_ABNORMALITI_BREAT	2.34125808790409	1.66865292118338	1.82194846160205	0.930165044431537	0.253446015025841	-12.1712980599596	0.310100816665766	0.339512481395378	0.383580826539195	0.710160134544236	1.00181961147407	774.407147528803	4.35291414234838e-14	8.88504580905212e-07	2.03575269744961e-06	0.190264789578972	0.800279279518226	0.987460225494826	2258	51414	1738	1383	940	656	466	213	28	18	10	3	1	0	51198	51553	51996	52280	52470	52723	708	718	726	733	735	736
K11_BILIAOTH	60_70	UKBB	R18_ABNORMALITI_GAIT_MOBIL	2.02624898594764	1.76803548788286	2.12383267419387	-11.5732291285615	-11.5656034637869	-11.5563884105332	0.503795379110026	0.503088244341257	0.580379246097365	835.43589156777	976.290502084839	1595.92093316557	5.77138550902068e-05	0.000440807424712895	0.000252818604524472	0.988947320076458	0.990548099583935	0.99422240593537	1009	61406	889	539	298	139	71	22	11	7	3	0	0	0	60576	60926	61167	61326	61394	61443	939	943	947	950	950	950
K11_BILIAOTH	60_70	UKBB	R18_ABNORMALITI_HEART_BEAT	2.15376332576919	1.4432859431013	-0.250730529796032	1.29392795614339	-12.611076156335	-12.6171203435901	0.324132745657442	0.359394137301924	1.00207135345369	0.580961599182272	624.178742807031	1046.99011206328	3.03845016732098e-11	5.92228389160032e-05	0.802423210994911	0.0259327278037319	0.983880421220323	0.990385045901409	2410	51886	1904	1526	1050	694	470	209	21	11	4	3	0	0	51666	52044	52520	52876	53100	53361	705	715	722	723	726	726
K11_BILIAOTH	60_70	UKBB	R18_ABNORMAL_BLOOD_P_READI_WO_DIAGNOSIS	-12.5139701490639	1.69167179861404	1.71390503656451	-12.5115560712348	-12.5108791175774	-12.5079955468399	868.511737202969	0.581063259499677	0.710330477082536	1097.3780352218	1151.04785757066	2094.51356172047	0.988504060820974	0.003598839780487	0.0158293014891828	0.990903261385131	0.991327866446894	0.995235229125155	718	50189	581	451	305	200	123	48	5	5	2	0	0	0	49642	49772	49918	50023	50100	50175	679	679	682	684	684	684
K11_BILIAOTH	60_70	UKBB	R18_ABNORMAL_FINDI_DIAGNOST_IMAGI_FUNCTION_STUDI_WO_DIAGNOSIS	3.91908763863876	2.24915162410343	2.16370794805419	1.96440991308074	1.05096561127989	1.53403591459061	0.143010042564424	0.243086039757847	0.307361039505537	0.412401446954949	0.70918518892531	1.00157623645212	2.43846013215796e-165	2.19318736059822e-20	1.9275118491763e-12	1.90410928709039e-06	0.1383578693785	0.125615810351425	2795	63194	2225	1664	1118	728	442	174	97	35	18	9	3	1	62744	63305	63851	64241	64527	64795	923	985	1002	1011	1017	1019
K11_BILIAOTH	60_70	UKBB	R18_ABNORMAL_FINDI_DIAGNOST_IMAGI_LUNG	2.6263776066308	2.26736601260481	1.36985819113069	2.48168891239305	-11.1644872328603	-11.1475373539781	0.505441409623476	0.504486914341814	1.00227031983851	0.710361380000055	725.818618317138	1262.2117328468	2.033970334543e-07	6.97663627838639e-06	0.171702043183284	0.000476628857084464	0.987727483831813	0.992953375342591	776	61188	661	451	265	170	99	42	10	6	3	2	0	0	60568	60778	60964	61059	61130	61187	725	729	732	733	735	735
K11_BILIAOTH	60_70	UKBB	R18_ABNORMAL_FINDI_DIAGNOST_IMAGI_OTHER_BODY_STRUCTURES	3.65423279375989	1.62032706350123	2.03251239103452	-11.2143578537997	1.52390751142129	-11.2252288849088	0.268729740383023	0.581156923367211	0.581273326032991	526.514200425804	1.00187863016086	1137.11128704768	4.10576373791578e-42	0.00530172051291293	0.000471130371985538	0.983006941707974	0.128247285162458	0.992123645720037	991	61243	814	621	421	266	165	58	22	7	4	1	1	0	60655	60848	61048	61203	61304	61411	743	758	761	764	764	765
K11_BILIAOTH	60_70	UKBB	R18_ABNORMAL_FINDI_EXAMI_BLOOD_WO_DIAGNOSIS	2.19249347094014	1.0072249886784	1.51222953103087	-0.0399197109527926	1.32506609646329	1.12730619207042	0.274531705812263	0.382205999676883	0.358136469301593	1.00165848135278	0.580036954443092	1.00137834874484	1.39045331390651e-15	0.00840645577586598	2.41612520672204e-05	0.96820983198322	0.0223450295039874	0.260269443968865	2757	63042	2271	1849	1267	762	430	200	28	14	11	4	3	1	62468	62890	63472	63977	64309	64539	1032	1046	1049	1056	1057	1059
K11_BILIAOTH	60_70	UKBB	R18_ABNORMAL_FINDI_EXAMI_OTHER_BODY_FLUIDS_SUBST_TISSU_WO_DIAGNOSIS	-12.0079446031663	-12.0107389839464	-12.0110608275132	-12.0126226952952	-12.0155999911231	-12.0147893393277	1437.49765914848	1107.61331842135	1215.13165852511	1326.54882286531	1478.77525346821	2362.28147345187	0.993335055454475	0.991348067749113	0.992113378110004	0.992774819121323	0.993516961953523	0.995941900365293	158	64475	119	98	80	63	41	25	0	0	0	0	0	0	63405	63426	63444	63461	63483	63499	1109	1109	1109	1109	1109	1109
K11_BILIAOTH	60_70	UKBB	R18_ABNORMAL_FINDI_EXAMI_URINE_WO_DIAGNOSIS	-11.2082052094304	-11.206306438996	-11.2082106468873	-11.2021501729905	3.14296486372016	3.74799016522646	980.305257109427	758.919473097897	976.616461850309	1068.9222590571	1.00188916670222	1.00214274492321	0.990877679180476	0.988218757994041	0.990843220169485	0.991638438631792	0.00170663729800135	0.000184037569995811	142	64639	111	87	53	44	23	11	1	1	1	2	2	1	63557	63581	63615	63624	63645	63657	1112	1112	1112	1111	1111	1112
K11_BILIAOTH	60_70	UKBB	R18_ABNORMAL_INVOLU_MOVEM	-11.1665023960732	1.40377863908521	2.53788461638399	2.28579621796294	-11.1682129052062	-11.1679490897311	696.203691320569	1.00184502882221	0.709753539656636	1.00178479140449	951.189480333504	1350.51861313187	0.987203173464855	0.161156248342438	0.000349256495478206	0.0225056510285956	0.990632003301301	0.993402066056419	303	59151	242	196	128	83	53	24	4	4	3	1	0	0	58347	58393	58461	58506	58536	58565	861	861	862	864	865	865
K11_BILIAOTH	60_70	UKBB	R18_ABNORMAL_RESULTS_FUNCTION_STUDI	4.73167003188897	2.84686682156766	2.66591178671184	2.56084455954696	1.38556775729624	2.48804412861715	0.158710567900726	0.295451709023398	0.383007101664764	0.503727399643792	1.0016220628831	1.00196498317541	2.63466814049301e-195	5.65376089012039e-22	3.3912463361647e-12	3.69976046359075e-07	0.166565567104939	0.0130220844771906	1124	61476	844	645	455	300	176	71	72	23	11	6	2	1	60820	61019	61209	61364	61488	61593	864	913	925	930	934	935
K11_BILIAOTH	60_70	UKBB	R18_ABNORMAL_WEIGHT_LOSS	3.37509078382737	1.4794499061414	0.799941271330966	1.67888823630285	0.71786284838085	-11.2759467458459	0.20534977808424	0.4119871238135	0.709273347185243	0.580198726936818	1.00138307943581	642.308010598958	1.05991664605409e-60	0.000329398920118758	0.259390820474246	0.00380800322781334	0.473453476220519	0.98599357074328	1722	63784	1353	1024	693	442	279	126	38	12	6	4	1	0	63086	63415	63746	63997	64160	64313	1029	1055	1061	1063	1066	1067
K11_BILIAOTH	60_70	UKBB	R18_ANOREXIA	3.84594225792689	2.39714572097616	-10.588293943473	-10.5888856080658	-10.5956088103744	-10.6014626545502	0.412472333866859	0.709188752087957	610.121505105862	803.002096113057	923.031298983431	1516.12620411085	1.1190651632992e-20	0.000724532083942233	0.986153885505499	0.989478902313435	0.990841169710583	0.994420863896143	258	64602	217	140	75	47	31	13	8	2	0	0	0	0	63544	63621	63686	63714	63730	63748	1091	1097	1099	1099	1099	1099
K11_BILIAOTH	60_70	UKBB	R18_ASCITES	4.64165983189818	2.87473617803804	3.47723720109855	-10.1810982989603	-10.1875445150373	-10.1858431283381	0.347133791364744	0.712112204153251	0.711983346715151	849.741818076079	1068.73441827916	3034.22367237878	8.88696025464567e-41	5.41587645276112e-05	1.04021378440623e-06	0.99044045306492	0.992394404780297	0.997321518588	413	49397	367	160	85	52	27	4	13	4	2	0	0	0	48944	49151	49226	49259	49284	49307	486	495	497	499	499	499
K11_BILIAOTH	60_70	UKBB	R18_CARDIAC_MURMU_OTHER_CARDIAC_SOUNDS	2.49295882789307	-12.1704117947733	2.34430315420451	2.08519634830956	-12.1694833473746	-12.1697691445975	0.711259702836932	864.849994727398	0.71057191692421	1.00231948811995	1366.53745887829	2210.82159962354	0.000456622789533514	0.988772315150541	0.00096968442853184	0.0374915214226875	0.992894659071197	0.99560795775047	344	49921	264	222	165	103	72	25	5	3	3	1	0	0	49331	49373	49430	49492	49523	49570	665	667	667	669	670	670
K11_BILIAOTH	60_70	UKBB	R18_CONVU_NOT_ELSEW_CLASSIFIED	1.94521620760935	1.54928422064857	-12.5102059614955	-12.5104229194437	-12.5115735984286	-12.5086075945785	1.00380629600033	1.0032131239187	1409.94916857722	1714.89556959534	1691.69536164866	2520.81166138961	0.0526427198413549	0.122510315894586	0.992920617677501	0.994179362909161	0.994098996412451	0.996040805399216	459	48906	374	250	168	114	77	41	2	1	0	0	0	0	48480	48604	48686	48740	48777	48813	509	510	511	511	511	511
K11_BILIAOTH	60_70	UKBB	R18_COUGH	1.4819932010963	0.310032265661331	1.45083829071611	1.9277222262987	-11.512430983469	-11.5117930125239	0.711037059530732	1.00226326239065	0.710320433762677	0.710512512937204	612.412467938214	926.650792802932	0.0371356159811512	0.757068865215882	0.0411007311336825	0.00666482890242521	0.985001856685143	0.990088126259428	982	50310	774	629	406	259	185	83	6	5	4	2	0	0	49835	49980	50203	50350	50424	50526	677	678	679	681	683	683
K11_BILIAOTH	60_70	UKBB	R18_CRAMP_SPASM	-12.2473006564552	-12.2374366968187	-12.2873527984762	-12.2857684340841	-12.3582560997043	-12.3031843872576	1537.55580718405	1179.09191512804	1377.71804871459	1543.82761945554	1849.29879780808	2516.46108454952	0.993644569695976	0.991719147261858	0.992884059890378	0.993650507762342	0.994668039388224	0.996099092561323	133	33512	100	81	57	47	29	15	0	0	0	0	0	0	32950	32969	32993	33003	33021	33035	595	595	595	595	595	595
K11_BILIAOTH	60_70	UKBB	R18_DISTU_SKIN_SENSA	1.17041593098929	1.73194773275993	2.02762349735533	-11.5337201334951	1.27377061022369	-11.5297747914641	1.00227810664914	0.580223103750541	0.580706634480837	612.264748223692	1.00174496982858	829.28513387638	0.242905338530458	0.00283607455622156	0.000480049382123682	0.984970500092277	0.203532414928868	0.988907153218941	683	62889	469	392	307	223	172	103	6	5	4	1	1	0	62058	62135	62220	62304	62355	62424	1039	1040	1041	1044	1044	1045
K11_BILIAOTH	60_70	UKBB	R18_DIZZI_GIDDI	1.73614007273737	0.914342080223862	1.79470544677121	1.36031506883675	-11.5106135217903	1.81994429237827	0.504471315611161	0.580280936731642	0.451036397670785	0.709528414173425	447.442271044918	1.00144612097377	0.000578489824382115	0.115097576663344	6.91853393276144e-05	0.0552112406317804	0.979476396157799	0.0691687057400261	1382	60840	1077	915	643	423	283	111	13	10	7	2	1	1	60188	60350	60622	60842	60982	61154	944	947	950	955	956	956
K11_BILIAOTH	60_70	UKBB	R18_DYSPHAGIA	2.97441907449635	1.86304521251272	-13.1594587510197	0.950747690883671	2.48944430765266	-13.1607324110457	0.348957175111393	0.456335982859942	943.734297969765	1.00428369726036	0.50733913413186	1969.67322096691	1.54486618780285e-17	4.45313079804743e-05	0.98887463479463	0.343795571047922	9.25439934483001e-07	0.994668827826731	1920	50754	1460	1200	890	616	411	176	15	7	3	4	4	0	50752	51012	51322	51596	51801	52036	447	455	459	458	458	462
K11_BILIAOTH	60_70	UKBB	R18_DYSPNOEA	1.98460987601741	1.05798298130922	1.67654425400661	0.961045487140932	0.336360996599393	-11.6886700336367	0.3818680616956	0.46809306307958	0.431723760719827	0.71976475957166	1.00952404237923	669.799868819071	2.02411872474794e-07	0.0238089680789839	0.000103017489389205	0.181803814254845	0.738992600074232	0.986076832126634	1794	33804	1432	1129	723	500	332	135	21	14	9	3	1	0	33572	33875	34281	34504	34672	34869	573	580	585	591	593	594
K11_BILIAOTH	60_70	UKBB	R18_ELEVATED_BLOOD_GLUCOSE_LEVEL	2.83232427844573	2.25308157174707	-11.1721700821739	-11.1703156915371	3.36462388740026	-11.170924723309	0.581442872961977	0.70960266802292	826.682764785853	1238.61412805943	1.00190616767353	1643.48930232391	1.10922723133101e-06	0.00149768767104513	0.989217350282094	0.992804456677586	0.000784454270309292	0.994576758289111	325	60754	284	193	96	40	19	13	5	2	0	1	1	0	59834	59925	60022	60078	60099	60105	956	959	961	960	960	961
K11_BILIAOTH	60_70	UKBB	R18_ENLARGED_LYMPH_NODES	3.48044763856205	2.76601616809028	1.50677599938325	2.69519586431292	-11.2755026950834	-11.2689969603935	0.387301974278412	0.453606971851728	1.00285784362652	0.711561918702093	759.636887550802	1112.3602586368	2.55477876126823e-19	1.07521012287736e-09	0.132972636946093	0.00015203728956667	0.988157211272478	0.991917002766025	634	49043	509	351	232	145	105	56	14	8	3	2	0	0	48609	48767	48886	48973	49013	49062	545	551	556	557	559	559
K11_BILIAOTH	60_70	UKBB	R18_FAECAL_INCONTINENCE	-12.1759434811385	2.26187963349888	1.8822517045398	-12.1765893757882	-12.1757187526506	-12.1753811648054	1229.65560878002	0.713520895095897	1.00476025424563	1345.71944458235	1314.68724565287	2352.39909938389	0.992099545194651	0.00152425412242981	0.0610222558858078	0.992780530790862	0.992610653851587	0.995870383863222	529	49630	415	319	232	170	123	45	3	3	1	0	0	0	49304	49400	49487	49549	49596	49674	437	437	439	440	440	440
K11_BILIAOTH	60_70	UKBB	R18_FEVER_OTHER_UNKNO_ORIGIN	3.58448665219174	1.91160351178694	2.59905839103942	2.78076208134739	1.51381201592285	-10.4363421174034	0.279822840740886	0.505479280434508	0.453520807602557	0.505405198317187	1.00258255705321	697.353645546621	1.444265186488e-37	0.000155720752558247	9.99303331477383e-09	3.7541136517402e-08	0.13106573211587	0.988059594329191	1063	49355	841	620	396	267	178	67	27	13	9	5	1	0	48990	49211	49435	49564	49653	49764	560	574	578	582	586	587
K11_BILIAOTH	60_70	UKBB	R18_FLATU_RELATED_CONDI	2.85093625978072	-12.167163139945	1.90677653734234	2.25909272474181	2.57673601761216	-12.166232064657	0.714499962811516	964.93884254937	1.00424209194774	1.00440980094798	1.00433932968983	2455.74081439971	6.60415629772154e-05	0.989939534045985	0.0576010394866495	0.0245014080115336	0.0102996630785005	0.996047136179243	472	49241	352	290	230	153	96	40	3	1	3	2	1	0	48928	48990	49050	49127	49184	49240	430	432	430	431	432	433
K11_BILIAOTH	60_70	UKBB	R18_GANGRENE_NOT_ELSEW_CLASSIFIED	-11.1648158129734	2.01770626827177	-11.1657495359137	2.7219303959725	-11.161115465328	-11.1659410602554	903.662388828536	1.00294877496705	871.037981990222	1.00235795832309	1473.3480077106	2872.76683797818	0.990142327887549	0.0442437659433403	0.989772277029013	0.00661703214913319	0.99395580915544	0.99689877040184	189	49698	158	120	82	51	24	6	2	2	1	1	0	0	49069	49107	49145	49176	49203	49221	658	658	659	659	660	660
K11_BILIAOTH	60_70	UKBB	R18_GENERAL_SYMPTOMS_SIGNS	3.0099926498146	1.29917315526228	1.33642740617589	1.65444953488332	0.462607670448623	-0.0948010715623856	0.136476554949651	0.227240975988742	0.265842703791691	0.27479327743373	0.503510858531392	1.00169540879258	8.55007723908733e-108	1.0831873258394e-08	4.97859482104991e-07	1.73657932685621e-09	0.358219005370367	0.924600286886338	8749	57312	6748	5193	3571	2475	1672	835	121	52	31	18	5	1	58422	59977	61599	62695	63498	64335	770	839	860	873	886	890
K11_BILIAOTH	60_70	UKBB	R18_HAEMORRHAGE_RESPI_PASSA	1.57424013035914	1.75241781452828	-12.5182764660181	-12.5181107410773	1.77502869530224	-12.5172240025879	0.711168578343144	0.504494085251792	709.793222534689	855.388997415288	0.709764005797241	1507.88142504187	0.02685656240325	0.000513498805769784	0.985928829085544	0.988323849362903	0.0123888060989195	0.993376677431582	891	50259	711	571	437	303	198	85	8	6	2	2	2	0	49764	49904	50038	50172	50277	50390	667	669	673	673	673	675
K11_BILIAOTH	60_70	UKBB	R18_HEADACHE1	2.96062202825358	0.77489542832156	1.73587874850628	0.694645914692123	0.681021890123038	-11.1550431564942	0.327828401088389	0.711393367166085	0.506285329394949	1.00319738392816	1.00265162042683	561.51352537644	1.70092365594904e-19	0.276037332266641	0.00060657554510892	0.488666110986519	0.496997935620525	0.98415024589355	1663	49417	1145	1003	770	566	413	236	18	8	6	2	1	0	49390	49532	49765	49969	50122	50299	527	537	539	543	544	545
K11_BILIAOTH	60_70	UKBB	R18_HEARTBURN	2.15299045369041	1.51844071110858	1.84791173895217	2.19651669445204	2.25920133284756	-10.174080702653	1.00571348535599	1.00431386625578	1.00460523108465	1.00483767602449	1.00415052423128	873.143798881517	0.0322934571336151	0.130554597871406	0.0658503939823522	0.0288198624030435	0.0244576292799222	0.990703068349293	498	49200	366	329	258	185	131	54	4	3	2	2	1	0	48913	48950	49021	49094	49148	49225	415	416	417	417	418	419
K11_BILIAOTH	60_70	UKBB	R18_HEPATOM_SPLENO_NOT_ELSEW_CLASSIFIED	4.34072085023374	4.23902039264204	-10.5314449027793	4.09038875397766	-10.5301177839733	-10.5298384607574	0.587073796172589	0.50833074249872	1013.97699211819	1.00419564754143	1883.60206956649	2978.54244265756	1.4266426033317e-13	7.48587132982313e-17	0.991713099722891	4.63519293799036e-05	0.995539517196382	0.997179298869487	154	49096	129	86	54	25	11	6	8	5	1	1	0	0	48682	48725	48757	48786	48800	48805	431	434	438	438	439	439
K11_BILIAOTH	60_70	UKBB	R18_HYPERHIDROSIS	2.97271265759733	2.47498378702984	-11.163609364571	3.0563646581415	-11.1635432532637	-11.1625149878686	1.00402333975575	1.00294200216268	1104.82173464509	1.00381161484035	1206.43841345427	1805.4866636777	0.00306840773165132	0.0135975215773073	0.991937957313765	0.00232866666749321	0.992617035733873	0.995067068725328	160	48558	112	92	63	55	41	17	3	2	1	1	0	0	48097	48117	48146	48154	48168	48192	506	507	508	508	509	509
K11_BILIAOTH	60_70	UKBB	R18_LOCALIZED_SWELL_MASS_LUMP_SKIN_SUBCU_TISSUE	-12.5074355809538	1.15659913655659	-12.50324124023	1.89576477592955	-12.5041863339355	-12.5112928576818	1225.98471109456	1.00175753790392	1101.03509077529	1.00156854649635	1234.61111731287	1895.4071522355	0.991860162245803	0.24826658392064	0.990939499731919	0.0583850253276943	0.991919134278745	0.994733324234066	368	62731	288	242	172	113	81	42	1	2	1	1	0	0	61777	61823	61893	61952	61984	62023	1033	1032	1033	1033	1034	1034
K11_BILIAOTH	60_70	UKBB	R18_MALAI_FATIG	3.85501920874202	1.5519058281745	1.3010065891136	1.65784787961614	-11.6857567362629	-11.6875864775072	0.279766860718503	0.711180685135758	1.00294529154911	1.00303277456464	800.233851746992	1208.84407417495	3.39083125925743e-43	0.0290981636169022	0.194567197216713	0.0983644074487458	0.988348963878477	0.99228585413202	911	49769	722	484	322	209	142	71	18	4	2	1	0	0	49369	49607	49769	49882	49949	50020	571	585	587	588	589	589
K11_BILIAOTH	60_70	UKBB	R18_MOUTH_BREAT	-12.5689589832156	1.78464988982586	-12.5663531185644	-12.5697633224342	-12.5656102385519	-12.5672796555782	1901.85631534046	1.27104478871006	1299.83275822589	1493.44132613626	1318.53608508968	1626.78535850808	0.994726991079065	0.160294718588982	0.992286436165109	0.993284569335142	0.992396298620512	0.993836225153562	201	33442	107	112	119	93	82	53	1	1	0	0	0	0	32940	32935	32928	32954	32965	32994	595	595	596	596	596	596
K11_BILIAOTH	60_70	UKBB	R18_NAUSEA_VOMITI	3.5911108102055	2.34861061861847	1.87426345862228	1.89616587783493	1.65918866436525	1.48376975170289	0.201742705257665	0.278751263931701	0.415797007944361	0.506175945133025	0.582099465653573	1.00281711088238	7.01041022107444e-71	3.59302759414849e-17	6.55525027710874e-06	0.000179633055076134	0.00436708010871608	0.138979612596889	2720	51115	2107	1616	1131	731	508	245	52	23	11	6	3	1	51150	51641	52126	52526	52749	53012	526	555	567	572	575	577
K11_BILIAOTH	60_70	UKBB	R18_OEDEMA_NOT_ELSEW_CLASSIFIED	2.60888118349951	1.12145379238259	-12.15798729079	2.12058656071376	-12.1581810865122	-12.1651604694753	0.583279034937788	1.00283966474684	984.947480895452	1.0027139109418	1499.36817786249	2976.56078635254	7.72077269420247e-06	0.263448170201303	0.990151328678642	0.0344429849711234	0.993530129017219	0.996739066529014	657	49543	575	364	224	137	66	20	4	2	1	1	0	0	49069	49280	49420	49507	49578	49624	552	554	555	555	556	556
K11_BILIAOTH	60_70	UKBB	R18_OTHER_ABNORMAL_FINDI_BLOOD_CHEMIS	2.09939885554683	0.869890128757923	1.53599241494462	0.111128565486882	1.09206683961771	-11.535948836552	0.32259353026979	0.451026746699195	0.382549517609559	1.0017509379864	0.709463607461088	629.795329979873	7.62205370175728e-11	0.0537695367080604	5.94088427480263e-05	0.911668425087509	0.123734682472475	0.985385981185113	2203	62237	1808	1510	1078	658	373	161	22	12	10	3	2	0	61608	61906	62338	62758	63043	63255	1002	1012	1014	1021	1022	1024
K11_BILIAOTH	60_70	UKBB	R18_OTHER_GENERAL_SYMPTOMS_SIGNS	3.39165215754024	-11.1854967769619	-11.1869194829878	-11.1910508814583	-11.1962394962284	-11.1825454233143	1.00411051669609	1185.9589122951	1531.44695323357	1716.93974153632	2237.09435648976	3755.42048641389	0.000730767622584362	0.992474779036964	0.994171661682937	0.994799407762251	0.996006753441799	0.997624136314262	133	48582	110	59	34	27	15	8	1	0	0	0	0	0	48088	48139	48164	48171	48183	48190	516	517	517	517	517	517
K11_BILIAOTH	60_70	UKBB	R18_OTHER_SKIN_CHANG	3.37184645473059	-11.1980209875386	2.22022052257295	-11.19589454224	-11.199631824559	-11.1980427840078	0.581123711688322	665.045391037253	1.00193220051798	879.024313131191	970.228813742893	1456.05647889073	6.54165354964488e-09	0.986565870534854	0.0266956880233534	0.989837835260846	0.990789992271299	0.993863797522522	214	62721	167	134	90	67	42	17	4	1	1	0	0	0	61726	61759	61803	61826	61851	61876	1038	1041	1041	1042	1042	1042
K11_BILIAOTH	60_70	UKBB	R18_OTHER_SYMPTOMS_SIGNS_INVOLVI_CIRCULATO_RESPI_SYSTEMS	-11.1657026667278	2.43355061028461	2.24043683355316	2.57193855326554	-11.1680846816047	-11.1671517314877	780.344336174071	0.710299517490002	1.00236244352906	1.00289819504995	1082.93019862583	1541.79970036268	0.98858370931386	0.000612335745510741	0.0254070825551567	0.0103322758883391	0.991771690914671	0.994221026214272	274	49752	219	154	93	63	42	24	4	4	2	1	0	0	49139	49204	49265	49295	49316	49334	664	664	666	667	668	668
K11_BILIAOTH	60_70	UKBB	R18_OTHER_SYMPTOMS_SIGNS_INVOLVI_COGNITIVE_FUNCTIONS_AWARE	2.61028589856061	1.35195442008647	1.46782378040423	-12.1626325622502	-12.161839039496	-12.1623330598307	0.383203666245867	0.580054685242854	0.709337985362526	794.869611987006	900.152061847693	1794.86338100789	9.64214899468328e-12	0.0197672771003724	0.0385191748968025	0.987791710840834	0.989220212013277	0.994593424986405	1017	61454	882	575	352	224	126	37	12	5	2	0	0	0	60592	60899	61122	61250	61348	61437	985	992	995	997	997	997
K11_BILIAOTH	60_70	UKBB	R18_OTHER_SYMPTOMS_SIGNS_INVOLVI_DIGES_SYSTEM_ABDOMEN	2.6820214009445	1.49923645523609	0.962428440128426	1.02052436790489	0.0203801768427491	1.05627783699627	0.267350851389448	0.344078368121966	0.507215474222359	0.583591196387297	1.00326099300053	1.00328453963481	1.10437244259332e-23	1.3170507808551e-05	0.0577653381324567	0.0803433515352425	0.983792940955798	0.292423584555599	4298	51317	3136	2781	2187	1574	1070	478	30	14	6	5	2	1	51979	52334	52928	53541	54045	54637	470	486	494	495	498	499
K11_BILIAOTH	60_70	UKBB	R18_OTHER_SYMPTOMS_SIGNS_INVOLVI_GENERAL_SENSA_PERCEP	3.35179720278658	2.53292157198196	-10.1868084713742	-10.1891639196848	-10.1862125404625	-10.1870742957413	0.710751613477441	1.00199890312377	678.53111892363	874.513025695831	1135.84003189554	2327.96975847413	2.40705045628024e-06	0.0114757289946556	0.988021784615498	0.990703863286542	0.992844667778161	0.996508509902219	161	59728	134	72	50	29	18	5	3	1	0	0	0	0	58828	58890	58912	58933	58944	58957	924	926	927	927	927	927
K11_BILIAOTH	60_70	UKBB	R18_OTHER_SYMPTOMS_SIGNS_INVOLVI_NERVOUS_MUSCULOS_SYSTEMS	2.34383010234236	1.85226496360047	1.39717088658884	1.30076588874651	-11.1694410674023	-11.1712002094731	0.382905966838495	0.411955433650563	0.709349098684823	1.00164400948365	626.74936577902	1152.54193938282	9.2894410200723e-10	6.91542482879904e-06	0.0488782651382349	0.194070619001662	0.98578147285417	0.992266495208795	1273	62295	1096	723	403	231	132	38	16	9	3	1	0	0	61503	61876	62196	62368	62467	62561	953	960	966	968	969	969
K11_BILIAOTH	60_70	UKBB	R18_OTHER_SYMPTOMS_SIGNS_INVOLVI_URINARY_SYSTEM	0.769540345833093	-12.5121016410073	1.54772567830775	1.42146380751099	1.87189374343828	1.61332169562529	1.00252052691076	569.334672114977	0.580810350541117	0.709904202679798	0.580333210723465	1.00189345181581	0.442721549084152	0.982466535657259	0.00770411198954054	0.0452490508736148	0.00125730905585673	0.107338331594042	949	54893	722	631	478	366	256	128	8	7	7	5	4	1	54275	54366	54519	54631	54741	54869	837	838	838	840	841	844
K11_BILIAOTH	60_70	UKBB	R18_PAIN_ASSOCIATED_W_MICTU	2.77591897495987	-12.1694800312492	-12.1695739784295	-12.1692954166533	-12.1690960319943	-12.1703697921952	0.711123668495565	932.985671963174	1076.31746373043	1251.68812932576	1402.55110527085	1877.67389723529	9.47852455036033e-05	0.98959301820183	0.990978769152557	0.992242844093342	0.993077320330389	0.994828451213562	274	54505	211	190	137	99	57	32	2	0	0	0	0	0	53741	53762	53815	53853	53895	53920	825	827	827	827	827	827
K11_BILIAOTH	60_70	UKBB	R18_PAIN_NOT_ELSEW_CLASSIFIED	2.28628820325825	2.98177249596867	2.14466466702255	2.43884050915877	-11.1703468273459	-11.1713707575264	1.00400205412126	0.582796196922861	1.00370006633598	1.00381072915981	830.21833588275	1198.94340163326	0.0227757877725368	3.11552457213164e-07	0.0326176376241625	0.0151162438258286	0.989265018626795	0.992565674690401	368	48663	274	171	132	98	82	47	6	5	2	1	0	0	48228	48331	48370	48404	48420	48455	523	524	527	528	529	529
K11_BILIAOTH	60_70	UKBB	R18_PAIN_THROAT_CHEST	1.59484044987763	1.09152422933309	1.24351344262908	1.11350442342035	0.14269059338279	-0.163877472865172	0.297735138030703	0.284766923308043	0.295666988038599	0.359276265043908	0.580459781630669	1.00173953151327	8.48145350860472e-08	0.000126567155099979	2.60171030067553e-05	0.00193979413920993	0.805818947130952	0.870051636064064	5448	52382	3869	3462	2772	2105	1532	787	39	30	21	11	4	1	53197	53604	54294	54961	55534	56279	725	734	743	753	760	763
K11_BILIAOTH	60_70	UKBB	R18_POLYURIA	1.20072193904761	2.39985595048289	0.854917465400793	-12.1680040788432	1.78343064767606	-12.1671980358089	1.00256273458848	0.413202142162512	1.00207670613907	764.945172710296	0.70942120830185	1249.14132228562	0.231052261050127	6.32437033861479e-09	0.393578493114692	0.987308563389922	0.0119396329393405	0.992228368576287	635	54748	477	416	334	259	176	72	10	9	3	2	2	0	54066	54127	54209	54284	54367	54471	830	831	837	838	838	840
K11_BILIAOTH	60_70	UKBB	R18_RASH_OTHER_NONSPECIFIC_SKIN_ERUPT	2.8650211658053	0.976052450112135	-12.1652581321861	-12.1657748454821	1.80161199409592	-12.1678615348987	0.504253175557441	1.00170822752184	853.166083791147	1049.33375140885	1.00137021766992	1728.99521583246	1.33353317950779e-08	0.329863938474758	0.988623384215797	0.990749686217534	0.0719954667848566	0.994384907124461	459	62958	357	288	204	135	84	43	6	2	1	1	1	0	62010	62079	62163	62232	62283	62324	1044	1048	1049	1049	1049	1050
K11_BILIAOTH	60_70	UKBB	R18_RETEN_URINE	2.31777444213359	0.160848762372415	-0.0898904274993559	1.11337898554617	0.652046968448932	-11.1600246598567	0.309349513790037	0.709953086265581	1.0019956333377	0.709842477778172	1.00178126201565	647.610512485891	6.76185451251998e-14	0.820763936870665	0.928516559408131	0.116767427186411	0.515119067721451	0.986251040542734	2029	57276	1743	1325	862	519	301	102	16	5	4	3	1	0	56664	57082	57545	57888	58106	58305	882	893	894	895	897	898
K11_BILIAOTH	60_70	UKBB	R18_SENILITY	3.61796074314136	3.4184778875327	-10.2051431717455	-10.2132172054262	-10.2114436987362	-10.2086504166133	0.712154129333703	0.711438369389283	967.571402579598	1467.6430859983	1289.87999272969	1491.50698593436	3.76827809802527e-07	1.54733543017276e-06	0.991584729362599	0.994447626516706	0.993683545590966	0.994538905259349	170	49574	154	80	33	15	13	6	4	2	0	0	0	0	49033	49107	49154	49172	49174	49181	553	555	557	557	557	557
K11_BILIAOTH	60_70	UKBB	R18_SHOCK_NOT_ELSEW_CLASSIFIED	3.35531601625519	2.9299630811662	3.34390531847271	-9.20041566864971	4.78256002757252	-9.23021517211721	1.00368114752703	1.00298311159632	1.00291609132144	628.401075348643	1.00647391782984	5323.08985466631	0.000828749420882624	0.00348631437362169	0.000855504950435378	0.988318595164455	2.01616455615867e-06	0.998616472257805	151	48655	130	58	36	24	14	1	4	3	2	1	1	0	48149	48221	48243	48255	48265	48278	523	524	525	526	526	527
K11_BILIAOTH	60_70	UKBB	R18_SOMNOLENCE	-11.2094466494783	-11.2067148915392	3.61600216226856	-11.2072316792159	-11.2099231318734	-11.2180562689056	1260.23449050975	1009.71296214266	0.710053729742381	1449.40314977067	1571.30306641685	3043.55073245543	0.992903125131373	0.991144531617562	3.5323215101576e-07	0.993830572244371	0.994307814376948	0.99705912783474	100	64696	82	51	41	27	19	6	1	2	2	0	0	0	63601	63632	63642	63656	63664	63677	1112	1111	1111	1113	1113	1113
K11_BILIAOTH	60_70	UKBB	R18_SOMNO_STUPOR_COMA	-12.1657779745466	-12.1648175223316	2.91425497909757	-12.163830700116	-12.1644642884345	-12.1676875161549	1413.65997294897	1106.91845413214	0.709913807477259	1702.67315265651	1763.96490143412	3118.50078244602	0.993133591679689	0.991231581083549	4.04170043203451e-05	0.9942999922519	0.994497758254586	0.996886842090502	214	59710	173	119	87	55	39	15	1	2	2	0	0	0	58827	58881	58913	58945	58961	58985	923	922	922	924	924	924
K11_BILIAOTH	60_70	UKBB	R18_SPEECH_DISTU_NOT_ELSEW_CLASSIFIED	1.36845923610779	0.992607673118276	-11.5019036882911	1.92220199343633	-11.5000824992948	-11.5027037654065	1.00191361444291	1.00143873578498	636.541455748748	1.00156666801309	885.726076221869	1283.08059784997	0.171987450974756	0.321596901515293	0.985583512403109	0.0549596282483385	0.989640724461986	0.992847131487845	474	64135	383	276	175	111	72	34	2	1	1	1	0	0	63134	63241	63342	63406	63445	63483	1090	1091	1091	1091	1092	1092
K11_BILIAOTH	60_70	UKBB	R18_SYMPTOMS_SIGNS_ABNORMAL_CLINI_LABOR_FINDI_NOT_ELSEW_CLASSIFIED	2.8351429436727	1.62830257063205	1.23756970541091	1.36288738066808	1.48762919706563	0.646294622012007	0.136339191038268	0.162842794366643	0.20899334723153	0.226791735809235	0.213435242234718	0.454745563088948	4.82601500879741e-96	1.53586450827151e-23	3.18873514320522e-09	1.86185234183038e-09	3.17093452086867e-12	0.155252088153489	23134	41222	16966	14668	11414	8393	5967	3015	214	117	72	51	31	5	46829	49127	52381	55402	57828	60780	347	444	489	510	530	556
K11_BILIAOTH	60_70	UKBB	R18_SYMPTOMS_SIGNS_CONCERNI_FOOD_FLUID_INTAKE	3.61342806847983	1.74478083066027	0.923267012793595	1.80239347863914	0.832752825748479	-11.6179373049792	0.197678519581012	0.384443276500883	0.71055898777641	0.581807500770509	1.0021642627666	816.883118144691	1.20933816492353e-74	5.66662636649017e-06	0.193822784263449	0.00194883593114526	0.405999377732857	0.988652647969747	2025	50810	1609	1199	795	506	324	143	43	13	6	4	1	0	50572	50982	51386	51675	51857	52038	611	641	648	650	653	654
K11_BILIAOTH	60_70	UKBB	R18_SYMPTOMS_SIGNS_INVOLVI_APPEA_BEHVI	-10.9935648824831	-10.9934755541408	-10.9977155178914	-10.9949774343775	-10.9970010516225	-11.0016202430659	1088.89678506284	936.038775886469	1207.51758554859	1509.10688768654	1464.49215668563	3490.97407074838	0.991944648202503	0.990629316871636	0.992733202225128	0.994186862971116	0.994008670612561	0.997485513146793	106	59583	93	63	35	21	18	3	0	0	0	0	0	0	58682	58712	58740	58754	58757	58772	914	914	914	914	914	914
K11_BILIAOTH	60_70	UKBB	R18_SYMPTOMS_SIGNS_INVOLVI_CIRCULATO_RESPI_SYSTEMS	1.77990945136331	1.19692098730842	1.1194782710146	1.33109602417728	0.18956442083836	-13.4053198225485	0.20377876421242	0.205400314849087	0.243466709032746	0.257275608848626	0.450827033399053	612.146113506202	2.44695515287729e-18	5.6344879046072e-09	4.2641180667237e-06	2.29363742902553e-07	0.674133751698924	0.982528610972588	9734	56235	7219	6159	4674	3401	2415	1191	82	58	37	21	5	0	57881	58941	60426	61699	62685	63909	787	811	832	848	864	869
K11_BILIAOTH	60_70	UKBB	R18_SYMPTOMS_SIGNS_INVOLVI_COGNITION_PERCEP_EMOTIONAL_STATE_BEHVI	2.10985164293632	1.08816264933268	1.49207784572218	0.693280752525868	-12.5707552122902	1.28263867750537	0.295276463336608	0.381994346646662	0.382075248672753	0.709236097954069	566.298643676104	1.00132483248354	8.97713709321871e-13	0.00439071546516318	9.41499500954807e-05	0.328319956717283	0.98228993138144	0.200214163961057	2849	63240	2298	1722	1188	772	491	185	26	16	9	2	1	1	62729	63305	63839	64255	64536	64842	1036	1046	1053	1060	1061	1061
K11_BILIAOTH	60_70	UKBB	R18_SYMPTOMS_SIGNS_INVOLVI_DIGES_SYSTEM_ABDOMEN	3.21805085747513	1.70014974683891	0.965748586344571	1.39190429519997	1.19997212834744	1.09053632826972	0.128466879201785	0.18088343354325	0.286058702722983	0.276310719595699	0.308707491734701	0.504351843883848	1.7610754269793e-138	5.50078710909173e-21	0.000735344581241499	4.71749233430422e-07	0.000101455414051564	0.0305986740939733	11366	56317	8400	7137	5488	3944	2717	1291	154	65	36	27	14	4	58488	59751	61400	62944	64171	65597	641	730	759	768	781	791
K11_BILIAOTH	60_70	UKBB	R18_SYMPTOMS_SIGNS_INVOLVI_EMOTIONAL_STATE	2.54228582858665	-12.1647117890649	-12.1647903850435	-12.1646669402691	-12.164315036838	-12.1625535515429	0.710373259945953	888.169114006272	1098.80126884853	1363.28771834165	1535.71780578261	3277.16162950467	0.000345171757610235	0.989072202447094	0.991166828398303	0.992880540908328	0.993680077398521	0.99703881208243	372	59927	289	201	146	89	51	19	2	0	0	0	0	0	59074	59162	59217	59274	59312	59344	934	936	936	936	936	936
K11_BILIAOTH	60_70	UKBB	R18_SYMPTOMS_SIGNS_INVOLVI_NERVOUS_MUSCULOS_SYSTEMS	2.30780763047239	1.5366453165068	2.00013592189095	1.35375497027766	-12.1750981689749	-12.1739014805199	0.294769027471479	0.357625818468653	0.382009232549021	0.709223950458515	724.124146158761	1190.10412794301	4.90958094967619e-15	1.73284244700229e-05	1.6424386311375e-07	0.0562900270036611	0.986585359393129	0.991838362364556	2235	63850	1908	1282	757	427	240	82	29	17	9	2	0	0	63151	63777	64302	64632	64819	64977	997	1009	1017	1024	1026	1026
K11_BILIAOTH	60_70	UKBB	R18_SYMPTOMS_SIGNS_INVOLVI_SKIN_SUBCU_TISSUE	2.31680699295256	1.10009483430662	1.42288537636014	0.391257387097603	1.07705975202268	-11.166783501358	0.359137649181737	0.503211171869298	0.503228895775463	1.00161448503878	0.709034742411634	478.045819653742	1.11094047235393e-10	0.028804672047235	0.00469113635284892	0.696073167617438	0.1287497239632	0.9813637237863	1622	63689	1204	990	732	515	362	193	16	9	7	3	2	0	63018	63232	63490	63707	63860	64029	1073	1080	1082	1086	1087	1089
K11_BILIAOTH	60_70	UKBB	R18_SYMPTOMS_SIGNS_INVOLVI_SPEECH_VOICE	1.0877091645122	1.80086067205701	-11.5055619915464	1.5142961046454	1.62138526359154	-11.5085470371104	1.0018514826547	0.579905714514626	538.958500096459	1.00157631834371	1.00166172213004	1022.69990228644	0.277612178121857	0.00189998079465803	0.982968237718995	0.130556034942822	0.105512808164562	0.991021512585176	630	64266	496	366	245	165	113	54	4	3	2	2	1	0	63303	63433	63554	63634	63686	63745	1093	1094	1095	1095	1096	1097
K11_BILIAOTH	60_70	UKBB	R18_SYMPTOMS_SIGNS_INVOLVI_URINARY_SYSTEM	1.97299240705634	1.48121630017869	0.6894744001527	0.647105527737487	1.01446994273994	-0.142151689856252	0.232858259316822	0.226021017161253	0.382523117001829	0.450944382073877	0.381844149304669	1.00139137240832	2.39290428220738e-17	5.62246547845925e-11	0.0714764396295211	0.151286883085405	0.00788945574771981	0.887116199142172	5578	59355	4298	3583	2665	1966	1353	682	57	37	17	12	8	1	59640	60355	61273	61972	62585	63256	938	958	978	983	987	994
K11_BILIAOTH	60_70	UKBB	R18_SYNCO_COLLAP	2.45264069801819	0.784325815611055	1.6201741631926	1.56137999556049	-12.158394655306	1.53601127748557	0.342937947858994	0.582116525097396	0.453153149981698	0.582118108497192	554.201136050905	1.00248798080096	8.56162144553458e-13	0.177861388927532	0.000349780176643703	0.00731311538402621	0.982496937266855	0.125473287066065	2163	50679	1689	1419	1033	698	469	203	18	10	7	3	1	1	50593	50863	51249	51584	51813	52079	542	550	553	557	559	559
K11_BILIAOTH	60_70	UKBB	R18_UNKNO_UNSPE_CAUSES_MORBIDI	3.12429279559842	1.50524135979206	-13.1825462072287	-13.1849310719066	-13.1840996896304	-13.1793305592376	0.301451277738171	0.582683192715537	1146.41091558941	1319.13583891846	1333.93996234293	1768.7210251765	3.60871435900823e-25	0.00978621991027219	0.99082535052981	0.992025174764886	0.992114174081833	0.99405475090888	1474	50577	1188	810	400	317	224	119	15	3	0	0	0	0	50279	50657	51067	51150	51243	51348	569	581	584	584	584	584
K11_BILIAOTH	60_70	UKBB	R18_UNSPE_HAEMATU	1.81188912424413	1.74346392563226	0.87080519996258	0.407765818238007	0.354422309051835	-12.5133526370752	0.384265206911331	0.295469181226825	0.503917147216997	0.70981393977835	0.709467634958969	632.492821240456	2.4146782019014e-06	3.62044773041523e-09	0.0839752855823635	0.565650744892013	0.617384276481681	0.984215536920569	2560	55878	1849	1647	1330	1050	773	421	26	19	7	4	2	0	55720	55922	56239	56519	56796	57148	843	850	862	865	867	869
K11_BILIAOTH	60_70	UKBB	R18_UNSPE_JAUND	7.6673027021871	4.08046097759278	-11.0676911393771	3.98322001265227	-10.0055475153418	-11.239689252347	0.190285925281875	0.712765436555598	1749.96802147373	1.00414067094898	1005.03753718339	3184.76374240419	0	1.03537345653917e-08	0.994953804352382	7.28456517560524e-05	0.992056873777117	0.997184106379123	129	49082	69	41	31	23	19	8	43	3	1	1	0	0	48628	48656	48666	48674	48678	48689	471	511	513	513	514	514
K11_BILIAOTH	60_70	UKBB	R18_UNSPE_URINARY_INCONTINENCE	1.93386255322552	1.59008366726276	1.33584155736776	-11.5143541052627	-11.5133744291122	-11.5132486676208	0.710546039597392	0.709825444519315	1.00196678694277	705.011408890643	733.34341719696	1092.10605353304	0.00649555361451802	0.0250840942284171	0.182459815092725	0.986969406677785	0.987473854519388	0.991588661951359	600	55473	494	349	220	161	99	47	5	3	1	0	0	0	54717	54862	54991	55050	55112	55164	857	859	861	862	862	862
K11_BILIAOTH	60_70	UKBB	R18_VOICE_DISTU	-11.1633874391335	2.77313470586543	-11.1637461409423	-11.1664455009169	2.73168236841274	-11.1735445667919	914.820088950218	0.709449941035479	841.18094363675	1002.88840618365	1.0018066571794	1481.04103018854	0.990263797724949	9.27358142339474e-05	0.989411173327141	0.991116309328673	0.00639603057170693	0.99398050834102	155	63542	116	89	70	52	38	19	2	2	1	1	1	0	62506	62533	62552	62570	62584	62603	1073	1073	1074	1074	1074	1075
K11_BILIAOTH	60_70	UKBB	RA_CO_MORB	1.41301814916076	0.979901702462663	1.11617683808384	0.556644353441547	0.943111341512051	0.875782345100312	0.27751830671987	0.267173736558727	0.292828463938039	0.456971627043809	0.417897092910214	0.712430218996441	3.55014450626607e-07	0.000244782971932546	0.000138009395901443	0.22317997516496	0.0240203978984266	0.218963620708645	7522	25453	6071	4982	3562	2407	1486	618	47	34	23	12	7	2	26582	27671	29091	30246	31167	32035	275	288	299	310	315	320
K11_BILIAOTH	60_70	UKBB	RHEUMA_COMORB	1.71612298822788	0.777939113890086	0.875982998491017	0.545693439617447	0.777123791833673	-0.799959823501615	0.202604287691034	0.233012715923244	0.247891913058906	0.329915182877899	0.302262062450777	1.00387249511613	2.44721485597264e-17	0.000841979962535023	0.000409739986411243	0.0981190589517443	0.0101397548995747	0.42552425121717	15295	27228	11138	9757	7754	5794	4108	1971	81	57	39	22	13	1	31048	32429	34432	36392	38078	40215	256	280	298	315	324	336
K11_BILIAOTH	60_70	UKBB	RHEUMA_ENDPOINTS	0.905216129566642	0.843188207904257	0.870235786111515	0.651893870013873	0.340827245145435	1.11333303373646	0.258559660857635	0.20193156858164	0.226559387126153	0.29500312957669	0.358149498159751	0.412138918320619	0.000463524205867237	2.97183875965692e-05	0.00012248745129894	0.0271199979610719	0.341282624114381	0.00690578336631015	12757	53022	9817	8663	6761	4825	3257	1343	72	60	38	25	14	6	55154	56308	58210	60146	61714	63628	736	748	770	783	794	802
K11_BILIAOTH	60_70	UKBB	RHEUMA_NOS	1.91654257763267	0.669681637030849	0.312487192839681	1.34331678600114	-11.5192815719256	-11.5195615529432	0.503696533675826	0.709258419468807	1.00158061866877	0.709273049546079	476.090037894025	826.818347354793	0.000141830049141937	0.345067572384821	0.755045045810086	0.0582336880902142	0.980696592066205	0.988883915079353	1043	63929	808	698	513	371	237	100	8	4	2	2	0	0	63075	63185	63370	63512	63646	63783	1081	1085	1087	1087	1089	1089
K11_BILIAOTH	60_70	UKBB	RHEUMA_OTHER_WIDE	1.87795559842755	1.01676853337822	0.25093308591608	1.27762003901955	-11.5137968439322	-11.5137146952438	0.503769561997342	0.579994393361077	1.00157479314623	0.709260917235283	455.755713839417	789.558304146737	0.00019315335594418	0.0795906544943856	0.802170904548467	0.0716493116374903	0.979845115793798	0.988365280222927	1097	63888	846	738	551	396	257	107	9	5	2	2	0	0	63049	63157	63344	63499	63638	63788	1081	1085	1088	1088	1090	1090
K11_BILIAOTH	60_70	UKBB	RHEUMA_SERONEG	-12.1590140338982	2.19444133751541	-12.1574588538952	-12.1571308502996	-12.1641537088496	-12.1838522060042	1724.62057214802	1.002639316942	1494.76451066438	1812.09740322047	1886.81216224203	3257.95726115045	0.994374757347217	0.02862121528878	0.993510588656462	0.99464713418387	0.994856126432727	0.997016141057877	138	44529	99	87	72	50	37	10	1	1	0	0	0	0	43939	43951	43966	43988	44001	44028	628	628	629	629	629	629
K11_BILIAOTH	60_70	UKBB	RHEUMA_SEROPOS	-12.1564455230839	-12.1560161571616	2.28528384789166	-12.1505698428442	-12.1474925643635	-12.1430922824418	1506.16994157033	1148.29805469071	1.00253325217805	1737.47925821745	1729.88471889737	3051.68737889277	0.993560265264495	0.991553659418101	0.0226368091935975	0.994420265440959	0.994397189009746	0.996825113754559	164	44547	128	107	80	53	37	15	1	1	1	0	0	0	43955	43976	44003	44030	44046	44068	627	627	627	628	628	628
K11_BILIAOTH	60_70	UKBB	RHEUMA_SEROPOS_OTH	-12.1546241062096	-12.1542255038136	2.36031997065778	-12.1493081146737	-12.1461620306994	-12.1424824857426	1577.15578849372	1195.44036067912	1.00265115020812	1807.53494382198	1760.81006598234	3050.40777755772	0.993851025377541	0.99188792504982	0.0185686665944391	0.994637076084399	0.99449619326439	0.996823941444504	154	44536	120	99	75	49	35	15	1	1	1	0	0	0	43942	43963	43987	44013	44027	44047	627	627	627	628	628	628
K11_BILIAOTH	60_70	UKBB	RHEUMA_SEROPOS_OTH_ICD10	-11.1770326218106	-11.1766245109769	2.24120430387137	-11.1803476120736	-11.1811690117042	-11.1838617273353	896.156956167821	689.357602996139	1.00173198156229	1015.43995740747	998.932375708858	1748.42512943003	0.990048896566654	0.987064383671952	0.0252648261861888	0.991215190573958	0.991069369597545	0.994896338652863	154	64630	120	99	75	49	35	15	1	1	1	0	0	0	63551	63572	63596	63622	63636	63656	1112	1112	1112	1113	1113	1113
K11_BILIAOTH	60_70	UKBB	RHEUMA_SEROPOS_WIDE	-12.1564455230839	-12.1560161571616	2.28528384789166	-12.1505698428442	-12.1474925643635	-12.1430922824418	1506.16994157033	1148.29805469071	1.00253325217805	1737.47925821745	1729.88471889737	3051.68737889277	0.993560265264495	0.991553659418101	0.0226368091935975	0.994420265440959	0.994397189009746	0.996825113754559	164	44547	128	107	80	53	37	15	1	1	1	0	0	0	43955	43976	44003	44030	44046	44068	627	627	627	628	628	628
K11_BILIAOTH	60_70	UKBB	RHEU_ARTHRITIS_OTH	1.15914288428266	1.41590139971375	1.05712667134361	0.836833561232726	0.67331939649421	1.38869338437053	0.384085080440995	0.258078203696927	0.359208818904832	0.504040587732243	0.580413292781958	0.709622293050768	0.00254505504617555	4.1037708801317e-08	0.00325121157442895	0.0968640997874937	0.246020764631754	0.0503536722765827	4095	48388	3271	2807	2098	1368	846	334	35	30	16	9	5	2	48485	48949	49658	50388	50910	51422	692	697	711	718	722	725
K11_BILIAOTH	60_70	UKBB	SLEEP	1.21191410907978	0.604277699313219	1.06884654733224	1.30443616902507	-12.482176211352	0.765626641183433	0.581461493048148	0.580496275562593	0.503370172187696	0.503333902831488	492.853324709817	1.00140841156639	0.0371369649817514	0.297890678000852	0.0337219567119435	0.00955329651070438	0.979794655743364	0.44453964745784	1933	62402	1307	1198	1018	805	589	297	12	10	9	5	1	1	61957	62066	62246	62459	62675	62967	1059	1061	1062	1066	1070	1070
K11_BILIAOTH	60_70	UKBB	SLE_COMORB	1.27879577419915	1.03154372860604	1.07197701530681	0.361353450812125	0.971203114377766	0.900244682550213	0.306668722685865	0.26782481752996	0.304100038267917	0.509057798025638	0.418303061608001	0.71262512769845	3.04655427674125e-05	0.000117367094780218	0.000423354643078162	0.477798654219224	0.0202453730221835	0.206488767186858	6965	24868	5566	4716	3444	2342	1449	603	42	32	21	11	7	2	25956	26806	28078	29180	30073	30919	269	279	290	300	304	309
K11_BILIAOTH	60_70	UKBB	SMOKING	2.02998182959433	1.82396736353631	1.84097790232855	1.15678267992134	1.33411537288222	2.00444451632242	0.381343096701817	0.317194831730798	0.342661440315298	0.517066928366577	0.464542211747035	0.514930203868951	1.01933636622507e-07	8.90820370756685e-09	7.76155854997699e-08	0.0252732021596752	0.00408021519526176	9.91539958472679e-05	4181	20265	2755	2522	2131	1718	1333	721	31	26	17	10	8	4	21491	21724	22115	22528	22913	23525	169	174	183	190	192	196
K11_BILIAOTH	60_70	UKBB	SMOKING_DEPEND	2.57855903615836	2.2472504129078	1.66556846374481	0.958006536373555	1.05483671446736	-12.6641885639629	0.3024875630888	0.269325866332939	0.377164765488597	0.592261954723759	0.591605690898078	1240.9552054304	1.53454635566354e-17	7.18294048792543e-17	1.0053316468436e-05	0.105762083931763	0.0745852666585138	0.991857574635056	4160	20484	2806	2524	2088	1633	1207	527	40	27	11	5	3	0	21633	21915	22351	22806	23232	23912	165	178	194	200	202	205
K11_BILIAOTH	60_70	UKBB	SPONDYLOARTHRITIS	-11.5321900714093	2.0049905601984	0.905404446865846	1.35908785876988	1.40008454831603	-11.5226107747494	598.558758898562	0.503441979022659	1.00192450470003	1.0019747449883	1.00159254547118	1048.96911124518	0.984628431135266	6.81753823160154e-05	0.366172883701013	0.174968977064837	0.162155594447138	0.991235653890121	584	59203	438	397	317	210	143	67	5	6	2	2	1	0	58415	58456	58536	58643	58710	58786	929	928	932	932	933	934
K11_BILIAOTH	60_70	UKBB	SPONDYLOPATHY_FG	-12.166549716116	2.23849494781373	1.2138888337292	-12.1651053486928	1.83152400639094	-12.1583682518644	925.875126876892	0.504505149329872	1.00230448737133	1029.38904595046	1.00193929808449	1820.8881157076	0.989515624161415	9.12165914031733e-06	0.225857896125603	0.990570985916952	0.0675527018670341	0.994672433663565	441	44869	342	310	238	147	91	43	4	5	1	1	1	0	44328	44360	44432	44523	44579	44627	636	635	639	639	639	640
K11_BILIAOTH	60_70	UKBB	SPONDYLOPATH_COMORB	1.38836146119371	0.642761828887277	1.03799558426636	0.382502136423916	1.25954613466209	0.893843391304314	0.308042868801782	0.331431808053846	0.317220665087659	0.509504297073708	0.365711271438854	0.712999312724527	6.57383150974375e-06	0.0524588989261845	0.00106730570226466	0.452812830581556	0.000572964063433167	0.209973429602752	6535	23658	5095	4476	3350	2334	1491	626	33	24	22	13	9	2	24812	25431	26557	27573	28416	29281	253	262	264	273	277	284
K11_BILIAOTH	60_70	UKBB	ST19_ADVER_EFFEC_NOT_ELSEW_CLASSIFIED	-12.0051128097193	-12.0019166182741	-12.0012767055261	-12.0011574120235	-12.0040600290427	-12.0037997385472	1367.35164135533	1042.58507605878	1237.61935078708	1420.14027123466	1245.73650369575	1743.39970933398	0.992994800451909	0.990815202816217	0.992262981894861	0.993257409542821	0.992311611714867	0.99450638269764	179	64501	124	105	83	64	50	28	0	0	0	0	0	0	63451	63470	63492	63511	63525	63547	1105	1105	1105	1105	1105	1105
K11_BILIAOTH	60_70	UKBB	ST19_BURNS_CORROSIO	-11.1649913528866	-11.1670020076476	2.99768434948625	-11.1662472932895	3.06868852127875	-11.170005466708	1164.58982316512	955.82014959327	1.00202954361346	1287.84867061116	1.00170211417055	1733.33202993458	0.992350750811418	0.990678397181931	0.00277508048046782	0.993082056229116	0.00218783114347801	0.994858276967941	106	64672	76	57	40	32	24	16	1	1	2	1	1	0	63586	63605	63622	63630	63638	63646	1115	1115	1114	1115	1115	1116
K11_BILIAOTH	60_70	UKBB	ST19_COMPLICATIO_CARDIAC_VASCULAR_PROSTHET_DEVICES_IMPLANTS_GRAFTS	2.76880698000685	2.27658534239518	1.40092917660502	1.96163300055646	2.0267320787732	-9.13011640861396	0.505616747221722	0.504060284185471	1.00210257353574	1.00226631842407	1.00192684588015	466.897325503897	4.34806355617792e-08	6.28718428874501e-06	0.162116130132926	0.0503242681409957	0.0430902249076601	0.984398465626525	589	57837	491	358	225	134	94	31	11	7	3	2	1	0	57115	57248	57381	57472	57512	57575	809	813	817	818	819	820
K11_BILIAOTH	60_70	UKBB	ST19_COMPLICATIO_GENITO_PROSTHET_DEVICES_IMPLANTS_GRAFTS	-12.1553068068229	2.23276959793182	1.98305539849337	-12.1641245928539	-12.1673485525555	-12.1751406758151	1168.49898900733	0.710061555051166	1.00247291065629	1406.78240534168	1492.27897177199	1981.39248763748	0.991700158227851	0.00166386096486473	0.0479102562432687	0.993100961292439	0.993494492535039	0.995097238078961	359	57784	276	195	136	89	65	38	2	2	1	0	0	0	57066	57147	57206	57253	57277	57304	799	799	800	801	801	801
K11_BILIAOTH	60_70	UKBB	ST19_COMPLICATIO_INTERNAL_ORTHOPA_PROSTHET_DEVICES_IMPLANTS_GRAFTS	0.650264271088914	0.046436501247469	1.72307006832693	1.33650009579995	0.79376785517736	1.93001787691446	1.00261183342613	1.00202453524966	0.504266849482522	0.709927447613558	1.00171221493145	1.00192292207766	0.516616148999269	0.963037123020341	0.00063319779426566	0.0597563763148679	0.428121022614829	0.0540652125991105	1168	58101	906	800	636	459	295	114	7	6	6	4	2	1	57559	57665	57829	58006	58170	58351	797	798	798	800	802	803
K11_BILIAOTH	60_70	UKBB	ST19_COMPLICATIO_OTHER_INTERNAL_PROSTHET_DEVICES_IMPLANTS_GRAFTS	3.45871033262111	2.12278016897834	-11.2829037239976	-11.2856657740032	1.74052874783693	2.86726965368442	0.385105115930921	0.580821682875285	576.789804907254	659.767562467131	1.0017253710451	1.00260965852297	2.67802533018281e-19	0.000257394490352975	0.984393135071479	0.986352437001033	0.0822935113638394	0.00423899522417129	517	57708	393	291	203	161	109	53	10	4	1	1	1	1	56952	57054	57142	57184	57236	57292	870	876	879	879	879	879
K11_BILIAOTH	60_70	UKBB	ST19_COMPLICATIO_PROCED_NOT_ELSEW_CLASSIFIED	2.06417799458888	0.927255596845623	1.71913672245421	1.42595396150893	-12.549308082615	1.78866268495427	0.340651900907985	0.451285547365777	0.358931889219662	0.503623451760732	557.004982863844	0.70963326552267	1.36550807430182e-09	0.0399081649951085	1.67122115824923e-06	0.00463462996571242	0.982025201839243	0.0117173205340009	2453	59232	1894	1579	1185	810	533	245	22	13	12	5	1	2	58896	59211	59605	59980	60257	60545	873	882	883	890	894	893
K11_BILIAOTH	60_70	UKBB	ST19_COMPLICATIO_SURGI_MEDICAL_CARE_NOT_ELSEW_CLASSIFIED	1.7788369911251	0.891496357577473	1.4926242886521	1.23342687870751	0.455485755495246	1.75464061150054	0.274859478945941	0.32126451218677	0.283311409252827	0.382242222522029	0.579766876467531	0.502945669302009	9.68389513392725e-11	0.00552083988648565	1.37547990091309e-07	0.0012517414276488	0.432080741486479	0.000485324825651258	4639	60983	3592	2954	2202	1553	1037	466	39	26	22	12	5	4	61031	61669	62421	63070	63586	64157	960	973	977	987	994	995
K11_BILIAOTH	60_70	UKBB	ST19_EFFEC_FOREI_BODY_ENTERING_NATURAL_ORIFI	-11.1635785112436	-11.1648112382319	2.19201873546128	-11.1651249286182	2.76994673459919	-11.164737125769	850.58445254716	682.314919076335	1.00182292505506	1021.22742972475	1.00177302798607	1282.0441000047	0.989528386984215	0.986944689695124	0.0286674083523259	0.991276866376761	0.00569150773890229	0.993051675225591	196	64615	146	111	84	63	37	20	2	2	2	1	1	0	63551	63586	63613	63634	63660	63677	1112	1112	1112	1113	1113	1114
K11_BILIAOTH	60_70	UKBB	ST19_FRACT_FEMUR	2.12117108680527	0.513038451074191	-12.1739234461861	-12.1729199511745	-12.1726305008816	-12.1689776304637	0.580560327876934	1.00151696797893	709.608290129623	861.144583730149	1028.03504904739	1622.58451549295	0.000258526758075984	0.608468099386352	0.98631229476893	0.988721683185564	0.990552727743259	0.994016121650216	599	63887	502	409	277	172	101	37	4	1	0	0	0	0	62899	62992	63124	63229	63300	63364	1081	1084	1085	1085	1085	1085
K11_BILIAOTH	60_70	UKBB	ST19_FRACT_FOOT_ANKLE	-11.1712745168393	1.95159704823633	2.20018375622518	-11.1692743028719	-11.1691829123705	-11.1675150517136	941.174065488803	1.0016556912081	1.00164882159057	990.014009258238	899.469332280183	1289.86376242104	0.990529723991996	0.0513705696077483	0.028051741403406	0.990998508718034	0.990092503141117	0.993092079346856	171	64310	109	101	79	60	51	24	2	2	1	0	0	0	63272	63280	63302	63321	63330	63357	1098	1098	1099	1100	1100	1100
K11_BILIAOTH	60_70	UKBB	ST19_FRACT_FOREA	0.977127989351307	-0.338927386006314	-13.0210016971132	0.329036329762429	-13.0185999652502	-13.0177114176334	0.710416852679086	1.00177097264784	654.081086722105	1.00172651241968	770.821012219452	1131.82264052351	0.168998462429087	0.735115862827416	0.984117305546372	0.742556910605079	0.986524957227019	0.990823295462091	1431	63075	1058	994	747	526	376	185	4	2	1	1	0	0	62379	62443	62690	62911	63061	63252	1065	1067	1068	1068	1069	1069
K11_BILIAOTH	60_70	UKBB	ST19_FRACT_LOWER_LEG_INCLU_ANKLE	1.44186505483527	1.14768249485426	-12.5037242707914	0.643511024074673	0.644457169395597	-12.500349090713	0.710242199539354	0.580191513343188	612.990092310551	1.00157544068749	1.00139269106061	1107.35197984711	0.0423460370558693	0.0479163258373089	0.98372594127468	0.520549364762274	0.519860219630265	0.990993266909308	959	62974	674	655	507	360	264	130	5	4	2	2	1	0	62167	62186	62334	62481	62577	62711	1087	1088	1090	1090	1091	1092
K11_BILIAOTH	60_70	UKBB	ST19_FRACT_LUMBAR_SPINE_PELVIS	2.78876574536481	-12.167695846084	-12.1649696043916	-12.1644283636561	-12.163804815328	-12.1652434142531	0.580609417662331	786.245357031659	989.097201526601	1314.30167341052	1366.56680781525	2676.81766210507	1.56173169866308e-06	0.987652672209663	0.990187014264191	0.992615339986987	0.992898127004231	0.996373893290045	327	64074	263	215	137	86	60	23	3	0	0	0	0	0	63050	63098	63176	63227	63253	63290	1085	1088	1088	1088	1088	1088
K11_BILIAOTH	60_70	UKBB	ST19_FRACT_RIBS_STERNUM_THORACIC_SPINE	2.08166246190872	-12.1651900653225	-12.1644227994102	-12.1644281418017	-12.1664216732768	-12.166674620322	0.710014770280031	677.195692695545	834.825613068664	1023.30841502807	1074.23116457104	1597.82752171983	0.0033694080427143	0.985667517666954	0.988374264582704	0.990515488115775	0.990963590699116	0.993924558254452	491	64178	373	320	208	139	94	46	2	0	0	0	0	0	63197	63250	63362	63431	63476	63524	1097	1099	1099	1099	1099	1099
K11_BILIAOTH	60_70	UKBB	ST19_FRACT_SHOUL_UPPER_ARM	-13.1798427338534	-13.1783169529703	-13.1763929888701	-13.1756535061766	1.29861236931293	2.16582315847156	1269.90976815098	995.934357357695	1135.01137760332	1390.39282476542	1.00163628081154	1.00143639489658	0.991719250839545	0.989442608613835	0.990737533913295	0.992439192011672	0.194806397320642	0.030562980206571	622	63892	447	389	301	206	151	77	0	1	2	2	2	1	62974	63032	63120	63215	63270	63344	1093	1092	1091	1091	1091	1092
K11_BILIAOTH	60_70	UKBB	ST19_FRACT_SKULL_FACIAL_BONES	-12.5092648427182	-12.5082192360691	-12.5100239017025	-12.5089475201995	1.82858626543207	-12.5075990481331	1210.9282429069	932.255830785063	1111.117865575	1314.82711307133	1.00159610809002	2068.71207634069	0.99175775127364	0.989294981856467	0.991016844966659	0.992409233548942	0.0678996387721065	0.995175955374986	368	61328	276	222	166	117	90	37	0	0	1	1	1	0	60404	60458	60514	60563	60590	60643	1016	1016	1015	1015	1015	1016
K11_BILIAOTH	60_70	UKBB	ST19_FRACT_WRIST_HAND_LEVEL	-13.0090597629693	-13.0077381496493	-13.0063864234878	-13.008321090148	-13.0043740303613	-12.9997163570719	1523.34616215086	1090.0350857974	1194.54737991095	1373.05674590392	1294.34115929059	2115.35127108766	0.993186314422497	0.990478813706659	0.991312701320208	0.992440965512076	0.991983709531367	0.995096697257117	451	63206	286	267	232	185	153	73	0	0	0	0	0	0	62293	62312	62347	62394	62426	62506	1078	1078	1078	1078	1078	1078
K11_BILIAOTH	60_70	UKBB	ST19_INJURI_ABDOMEN_LOWER_BACK_LUMBAR_SPINE_PELVIS	2.230626540618	-13.1733473993456	-13.170895244474	-13.1706795621451	-13.1700918709238	-13.173111054902	0.580571150507696	993.748224646756	1198.8924119573	1508.86604984082	1630.99435895171	2764.52105648321	0.000121974020803986	0.98942337464174	0.991234707567183	0.993035466314206	0.993557243950132	0.996198045904342	604	64362	464	382	269	177	115	55	3	0	0	0	0	0	63401	63483	63596	63688	63750	63810	1098	1101	1101	1101	1101	1101
K11_BILIAOTH	60_70	UKBB	ST19_INJURI_ANKLE_FOOT	-12.1719049758198	1.18576375831875	1.36146078621824	-12.1714570266663	-12.171714949389	2.57509708399388	1064.50069728378	1.0015950984172	1.00174074748211	1106.65595830579	1011.34992560614	1.0013881875808	0.990876883916593	0.236462404991722	0.174116504430269	0.991224714614894	0.990397597556807	0.0101251025806139	357	64476	241	219	180	127	98	44	2	2	1	0	0	1	63486	63508	63547	63600	63629	63683	1104	1104	1105	1106	1106	1105
K11_BILIAOTH	60_70	UKBB	ST19_INJURI_ELBOW_FOREA	0.839817954429271	-0.459267561431652	-13.018979793818	0.190301167868824	-13.0172669329992	-13.0162840805178	0.710283484713975	1.00170210624157	611.74007498336	1.00166706568649	731.288601830535	1086.38042814956	0.237058882003749	0.646602479755949	0.983020797023097	0.8493213146883	0.985798044961544	0.990440509267071	1647	63442	1219	1127	844	598	424	210	4	2	1	1	0	0	62788	62880	63163	63409	63583	63797	1078	1080	1081	1081	1082	1082
K11_BILIAOTH	60_70	UKBB	ST19_INJURI_HEAD	0.701560285202344	1.10348898533769	-0.110463789813931	-12.4987915836285	1.73257277667248	-12.4926422883258	0.70970142631886	0.450476739314382	1.00157020237003	591.311864544069	0.502587190652128	951.134792650251	0.322893746596125	0.0143013964527228	0.912178902988953	0.98313605582295	0.000566202969397434	0.989520518126768	1842	63488	1435	1164	819	558	381	179	8	8	5	4	4	0	62817	63088	63433	63694	63871	64073	1070	1070	1073	1074	1074	1078
K11_BILIAOTH	60_70	UKBB	ST19_INJURI_HIP_THIGH	1.80771368991542	0.896653287067215	-12.5249169142284	-12.5243464563128	-12.522352203657	2.20984727283634	0.580537126828155	0.709243801237488	712.722779647095	867.982951023677	973.366696503412	1.00108194191996	0.0018465455068667	0.206144452393211	0.985979228145105	0.988487520511123	0.989735506750083	0.0272820132108699	844	64160	696	570	392	247	156	60	5	3	1	1	1	1	63215	63341	63519	63664	63755	63851	1088	1090	1092	1092	1092	1092
K11_BILIAOTH	60_70	UKBB	ST19_INJURI_KNEE_LOWER_LEG	1.00646628186223	0.755557154086701	-0.0532960107379963	0.282541907255175	0.290069187035912	-11.005078151929	0.710075244791509	0.580028434507369	1.0015969374978	1.00154375600042	1.00133935842197	428.576957729369	0.156363695941285	0.192704223167847	0.957563762586253	0.777861923055418	0.77206014010094	0.979514024442641	1462	63497	1051	976	744	528	387	195	5	4	3	2	1	0	62808	62883	63115	63331	63472	63664	1095	1096	1097	1098	1099	1100
K11_BILIAOTH	60_70	UKBB	ST19_INJURI_NECK	-11.5518500803499	-11.5520526656091	-11.548765073598	-11.549437367161	-11.5482792483825	3.72237477017502	1063.62919183569	807.322642955567	1005.3219123618	1143.45463649097	1152.33907961512	1.00250084617688	0.991334516107878	0.988583387298315	0.990834399836227	0.991941122295213	0.992004055362292	0.000204744921114358	186	64636	137	116	77	61	42	21	0	0	0	0	0	1	63571	63592	63631	63647	63666	63687	1114	1114	1114	1114	1114	1113
K11_BILIAOTH	60_70	UKBB	ST19_INJURI_SHOUL_UPPER_ARM	-13.5149785669156	-13.5133306030049	-13.51123474007	-13.5102192975449	0.959632566372923	1.82286116254621	1275.59658152818	1006.20898896809	1140.5786899486	1407.33121401279	1.00158133652776	1.00150469979456	0.991546550727595	0.989284776955119	0.990548522809139	0.992340516777518	0.338003531990502	0.0687403633326473	873	64171	625	531	419	292	213	109	0	1	2	2	2	1	63318	63412	63524	63651	63730	63834	1101	1100	1099	1099	1099	1100
K11_BILIAOTH	60_70	UKBB	ST19_INJURI_THORAX	1.82491128403299	-12.5058245920904	-12.5059243219135	-12.5061132238952	-12.5083827491449	-12.5068500606122	0.710012554956203	700.408849712053	847.620311386078	1018.74562980466	1031.8115274157	1536.2146488125	0.0101624521454077	0.98575450008585	0.988228311908009	0.990205421504882	0.990327689926383	0.99350422003912	648	64350	487	422	284	197	137	68	2	0	0	0	0	0	63409	63474	63612	63699	63759	63828	1100	1102	1102	1102	1102	1102
K11_BILIAOTH	60_70	UKBB	ST19_INJURI_WRIST_HAND	0.543677437832205	-13.0132020378654	0.794688873644041	-13.0111314473233	1.05897633056869	-13.0086288963165	1.00251961605115	641.385527078524	0.709560385590128	805.964362424605	0.709139340628541	1225.296768738	0.587604263740972	0.98381266768184	0.262725027811457	0.987119864749532	0.135351830290864	0.991529244639445	1271	63721	853	799	664	519	391	196	4	3	4	2	2	0	63048	63102	63237	63382	63510	63705	1087	1088	1087	1089	1089	1091
K11_BILIAOTH	60_70	UKBB	ST19_INJURY_MUSCLE_TENDON_LOWER_LEG_LEVEL	-10.9906500088004	-10.9919590005907	-10.9920635806054	-10.989292115632	-10.9864126196972	-10.9869199063461	1091.0701958598	792.209020572239	908.282373801107	1042.30364562269	956.266376108236	1169.45909334188	0.991962825410771	0.988929647664743	0.990344210131403	0.991587840926599	0.990833415887075	0.992504085984569	105	62454	70	64	50	38	33	24	0	0	0	0	0	0	61409	61415	61429	61441	61446	61455	1080	1080	1080	1080	1080	1080
K11_BILIAOTH	60_70	UKBB	ST19_INJURY_MUSCLE_TENDON_WRIST_HAND_LEVEL	-11.5078805073247	-11.5055634168174	2.02625176234479	-11.5051646520527	-11.5053797474101	-11.5077984130786	1140.35462020213	828.342780758535	1.00193331717431	921.338537863131	920.935410860767	1330.81399058388	0.991948290313979	0.988917853270717	0.0431410393060751	0.990036719081473	0.990032171676205	0.993100628396407	179	63046	118	112	96	83	68	32	1	1	1	0	0	0	62033	62039	62055	62068	62083	62119	1073	1073	1073	1074	1074	1074
K11_BILIAOTH	60_70	UKBB	ST19_INJURY_OTHER_UNSPE_INTRAT_ORGANS	2.4100338377407	-11.1583671165183	-11.1576797807585	-11.1577029231357	-11.1597835998835	-11.161209783572	1.00244731916636	676.105209613034	776.747279644345	947.060039433579	947.93648062046	1366.65902404738	0.0162101152638566	0.986832397432039	0.988539085346785	0.990600012056546	0.990606951478387	0.993483921140538	188	63714	135	120	88	63	44	22	1	0	0	0	0	0	62689	62704	62736	62761	62780	62802	1077	1078	1078	1078	1078	1078
K11_BILIAOTH	60_70	UKBB	ST19_INJURY_POISO_CERTA_OTHER_CONSE_EXTER_CAUSES	1.28039898307881	0.527219188342328	0.978522305129065	0.566851199499821	1.01592999303803	1.18781484955467	0.238979204571759	0.25715630185669	0.237279717073082	0.338725545883427	0.27310337360195	0.382114587093118	8.42488270829059e-08	0.0403459276553453	3.72480122978865e-05	0.0942323916704321	0.00019926482644453	0.00188020236400922	11074	55250	8144	7066	5477	3996	2842	1388	59	46	42	26	18	7	57297	58375	59964	61445	62599	64053	824	837	841	857	865	876
K11_BILIAOTH	60_70	UKBB	ST19_INTRACRATRAUMA	2.12503092865974	-14.1924534457777	-14.1882437426541	-14.1877148522505	-14.184156992711	-14.197528456735	1.00834275832204	2817.77083854238	3366.18638660893	4284.52922427946	4894.66874249597	8678.26634026865	0.0350786787998546	0.995981258855384	0.996636981495521	0.997357903901903	0.99768783044819	0.998694672039335	310	18110	253	189	136	84	50	20	1	0	0	0	0	0	18010	18074	18127	18179	18213	18243	156	157	157	157	157	157
K11_BILIAOTH	60_70	UKBB	ST19_INTRACR_INJURY	1.82994646085168	-12.502378314332	-12.5036735498708	-12.5040446248636	-12.5040522615097	-12.4996474463366	1.00190381064206	1030.21298380262	1239.04081782399	1535.0020981942	1785.39495806326	3216.15099811748	0.0677796151518043	0.990317332497769	0.991948353428573	0.993500547113721	0.994412043876706	0.996899010459717	310	61463	253	189	136	84	50	20	1	0	0	0	0	0	60496	60560	60613	60665	60699	60729	1023	1024	1024	1024	1024	1024
K11_BILIAOTH	60_70	UKBB	ST19_OPEN_WOUND_FOREA	-11.000246158724	-10.9998143712077	-10.997883988506	-10.9989339057111	-10.9958688773093	-10.9956242501474	1057.91254342216	848.740110810323	995.856189968093	1131.63319247168	1315.24845125313	1947.3519787745	0.991703691886182	0.989659571571561	0.991188623862444	0.992245065420426	0.993329525079503	0.995494809206146	111	62507	81	65	49	35	22	14	0	0	0	0	0	0	61468	61484	61500	61514	61527	61535	1069	1069	1069	1069	1069	1069
K11_BILIAOTH	60_70	UKBB	ST19_OPEN_WOUND_HEAD	-12.5141984076218	0.378946361977147	-12.5134188528997	-12.5116806355727	1.9334580263825	-12.5086052706587	825.737675203825	1.00152365678774	788.092467229112	930.332700771889	0.709150754442168	1473.81285478961	0.987908383263856	0.70515585789141	0.987331633523724	0.989269886049299	0.00640213056804167	0.993228242533583	758	62038	598	489	326	228	158	73	1	3	2	2	2	0	61164	61273	61436	61534	61604	61689	1033	1031	1032	1032	1032	1034
K11_BILIAOTH	60_70	UKBB	ST19_OPEN_WOUND_LOWER_LEG	2.7608572411282	-11.1622649253967	2.56535514055336	-11.1645842266058	-11.1658268939725	-11.1524934228908	1.00246185268459	804.483524160345	1.00161247573665	1129.62948769069	1210.1335499537	2796.95141378727	0.00588578992521729	0.988929651357988	0.0104303712526972	0.992114313183337	0.992638073314025	0.996818543685365	123	62591	98	82	57	41	26	8	1	0	1	0	0	0	61532	61548	61573	61589	61604	61622	1083	1084	1083	1084	1084	1084
K11_BILIAOTH	60_70	UKBB	ST19_OPEN_WOUND_WRIST_HAND	-12.5020925766036	-12.5015684481645	1.54718218435213	-12.4994758649907	1.24895707826971	-12.5030479898975	975.122283327976	720.043541573841	0.709583027567502	928.526095563799	1.00154648867401	1441.11878150477	0.989770561564426	0.986147633093336	0.0292270569075926	0.989259496688291	0.212387024693882	0.993077694960469	613	63322	413	387	317	240	175	81	2	2	3	1	1	0	62442	62468	62538	62615	62680	62774	1078	1078	1077	1079	1079	1080
K11_BILIAOTH	60_70	UKBB	ST19_OTHER_COMPLICATIO_SURGI_MEDICAL_CARE_NOT_ELSEW_CLASSIFIED	-11.1716676881413	2.2354971876241	-11.1695108826679	-11.1750622100927	-11.1749772370577	-11.1516345029921	1145.25338353236	1.0029625752061	992.476466983683	1140.18990472709	1089.71725140128	1853.84504118507	0.992216953966084	0.0258209636434329	0.99102065141274	0.992180015964136	0.991817890818375	0.995200427684393	142	57350	101	99	75	55	40	18	1	1	0	0	0	0	56603	56605	56629	56649	56664	56686	787	787	788	788	788	788
K11_BILIAOTH	60_70	UKBB	ST19_OTHER_UNSPE_EFFEC_EXTER_CAUSES	-12.0047743620673	-12.0021164172418	-12.0012473061407	-12.0017180061874	-12.0052531484873	-12.0054230604841	1194.34677585056	913.319113473514	1049.01500655421	1210.87630584972	1113.82633751815	1492.77008108147	0.991980333491049	0.989515134821964	0.990872007553262	0.99209181923382	0.991400256620987	0.993583178972105	241	64574	173	140	113	87	65	36	0	0	0	0	0	0	63535	63568	63595	63621	63643	63672	1107	1107	1107	1107	1107	1107
K11_BILIAOTH	60_70	UKBB	ST19_OTHER_UNSPE_INJURI_HEAD	1.94626839887804	2.0458169507569	1.58910554725342	-11.5272540123276	-11.5222018913223	-11.5186437387599	1.00219421095909	0.709475054794408	1.00162632375545	930.228669561611	991.822363904014	1387.85847593968	0.0521362256052069	0.00393202344489001	0.112620187797476	0.990112987352654	0.990731021455771	0.993377968540157	292	61447	218	183	149	89	67	37	4	3	1	0	0	0	60497	60532	60566	60626	60648	60678	1020	1021	1023	1024	1024	1024
K11_BILIAOTH	60_70	UKBB	ST19_POISO_DRUGS_MEDICAM_BIOLO_SUBST	3.25188306217752	1.31395551495793	-12.1932402172741	-12.1926821401725	1.7193008745893	-12.1873173760946	0.504537805254754	1.00165097932883	961.080373865914	1060.19348230042	1.00190349325577	1344.83309064136	1.15393771218145e-10	0.189591075137677	0.989877498912042	0.990824185815236	0.0861557437824061	0.992769408083571	378	64452	234	200	162	142	104	78	6	2	1	1	1	0	63487	63521	63559	63579	63617	63643	1103	1107	1108	1108	1108	1109
K11_BILIAOTH	60_70	UKBB	ST19_SEQUEL_INJURI_LOWER_LIMB	-11.1647124131424	-11.1658787895579	2.51261178993959	-11.1660491869007	-11.171586621633	-11.1691701092992	1196.93884675748	921.639614110753	1.00265287132054	948.692592318918	832.712541358238	1190.74933379339	0.992557662817629	0.990333679001851	0.0122118125009835	0.990609168210229	0.98929598311444	0.992515991858663	121	64254	74	66	66	58	51	27	1	1	1	0	0	0	63198	63206	63206	63214	63221	63245	1102	1102	1102	1103	1103	1103
K11_BILIAOTH	60_70	UKBB	ST19_SEQUEL_INJURI_POISO_OTHER_CONSE_EXTER_CAUSES	1.66940340807988	-11.5136490231496	1.17567644956685	-11.5140671371996	1.98228608048635	-11.5131379778542	1.00269415834297	549.37164324484	1.00178128216118	658.01088127885	0.708841849988049	943.557203679769	0.0959291453318818	0.983279278341577	0.240560906821157	0.986039094700878	0.00516571901929836	0.990264578489354	414	64416	283	258	229	172	143	64	3	2	2	1	2	0	63437	63462	63491	63548	63577	63656	1107	1108	1108	1109	1108	1110
K11_BILIAOTH	60_70	UKBB	ST19_SEQUEL_INJURI_UPPER_LIMB	-11.1784569892789	-11.1793505058859	-11.17769150322	-11.1768004897311	3.23065632296591	-11.1763238908245	1037.24956762775	784.11343698273	843.079915917464	996.202479950288	0.709022891638041	1512.27178894162	0.991401350382589	0.988624695654324	0.989421825815754	0.991048396641365	5.20153022576296e-06	0.994103351547524	133	64281	93	85	75	57	39	19	1	1	1	1	2	0	63217	63225	63235	63253	63271	63291	1103	1103	1103	1103	1102	1104
K11_BILIAOTH	60_70	UKBB	ST19_SUPERF_INJURY_ABDOMEN_LOWER_BACK_PELVIS	-11.9998222246572	-12.0009820639475	-12.0013172695103	-12.0031444329046	-12.0003753118565	-11.9993569799389	1434.72405701548	1145.07562705404	1299.38383314841	1651.48648877641	1728.88226502158	3223.67432450649	0.993326688006012	0.991637912130491	0.992630715134796	0.994200958123991	0.994461833813503	0.997030072333126	155	63732	121	96	77	46	27	14	0	0	0	0	0	0	62685	62710	62729	62760	62779	62792	1081	1081	1081	1081	1081	1081
K11_BILIAOTH	60_70	UKBB	ST19_SUPERF_INJURY_HEAD	0.943545849679044	1.53605375536146	0.904318938898635	-11.4942478047172	1.40019284261789	-11.4883769405686	1.00182937334625	0.579923020605804	1.00166241647847	607.766651041053	1.00135088220442	1051.48528755613	0.346283316773509	0.00807972204673565	0.36662245424809	0.984911090193268	0.162021827601877	0.991282601545462	716	62160	563	458	305	202	132	56	5	4	2	1	1	0	61265	61370	61523	61626	61696	61772	1043	1044	1046	1047	1047	1048
K11_BILIAOTH	60_70	UKBB	ST19_SUPERF_INJURY_LOWER_LEG	-12.0003411667811	-12.0017529805894	-12.0030608034657	-12.0065981698872	-12.0057996130954	-12.0043117690798	1173.7191467988	899.572519568135	1125.98291039718	1448.66082050564	1550.99121574231	2406.43449373421	0.991842409529806	0.989355244720542	0.991494652869789	0.993387154883938	0.993823855098504	0.996019831279538	212	62726	173	145	91	56	40	16	0	0	0	0	0	0	61681	61709	61763	61798	61814	61838	1084	1084	1084	1084	1084	1084
K11_BILIAOTH	60_70	UKBB	ST19_SUPERF_INJURY_WRIST_HAND	2.75369911263601	-11.1673973510984	-11.1652333332966	-11.1655307339537	-11.1616768131643	-11.1546747049106	1.00241877110098	845.771961357516	1121.9148522087	1374.55817514844	1338.58548462523	1559.22936893771	0.00601331198575978	0.989465204049063	0.992059628922337	0.993518858076638	0.993346987171145	0.994292009252374	108	63127	83	70	42	30	22	16	1	0	0	0	0	0	62073	62086	62114	62126	62134	62140	1078	1079	1079	1079	1079	1079
K11_BILIAOTH	60_70	UKBB	ST19_TOXIC_EFFECT_ALCOHOL	-11.1660228584235	2.94082150587135	-11.1665031468248	-11.1643716650772	-11.1640673533005	-11.1641165716098	1653.26972272301	1.00356963730356	1082.99037911758	1161.10543374833	1011.63041097343	1440.22256410042	0.994611206272122	0.00338568231004846	0.99177331325709	0.992328222516021	0.991194950173675	0.993815131589686	103	64593	45	46	48	47	40	32	1	1	0	0	0	0	63537	63536	63534	63535	63542	63550	1113	1113	1114	1114	1114	1114
K11_BILIAOTH	60_70	UKBB	ST19_TOXIC_EFFEC_SUBST_CHIEF_NONME_SOURCE	-11.1678888244755	2.25157992858834	-11.1655834263944	-11.164227459516	-11.1651584721772	-11.1652131786963	1094.81522838892	1.00243727448365	816.007946320999	874.951572005453	833.234416838007	1192.55349068283	0.991861154915945	0.0246972477650527	0.989082742788759	0.989819410242397	0.989308841788314	0.992529961014182	164	64627	91	84	80	72	55	41	1	1	0	0	0	0	63586	63593	63597	63605	63622	63636	1113	1113	1114	1114	1114	1114
K11_BILIAOTH	60_70	UKBB	ST19_TRAUMAT_SUBAR_HAEMORRHAGE	-13.0290793517397	-13.0353128055407	-13.0247623913165	-13.0447848341098	-13.0547265567891	-13.0464339066686	3100.78294365345	2605.70390358256	3288.73070310928	4043.60528291014	5027.94461747127	8054.45646645767	0.996647404589528	0.996008513692868	0.996840048459	0.997426006339288	0.997928347693885	0.998707604457343	116	17842	100	70	42	29	15	6	0	0	0	0	0	0	17708	17738	17766	17779	17793	17802	150	150	150	150	150	150
K11_BILIAOTH	60_70	UKBB	ST19_TRAUMAT_SUBDU_HAEMORRHAGE	-13.025784595557	-13.0191333846129	-13.0113409041277	-13.0135939444374	-13.021168556255	-13.0555775491387	2887.11232970174	2401.11875399154	3102.76549689486	3672.09966325012	3811.96139588251	9835.12533268689	0.996400196467913	0.995673802219592	0.996654108212058	0.997172374143823	0.997274534531828	0.998940853283797	141	17927	122	87	52	33	21	5	0	0	0	0	0	0	17794	17829	17864	17883	17895	17911	152	152	152	152	152	152
K11_BILIAOTH	60_70	UKBB	T1D	-11.1648702063247	2.23738487028714	-11.1556156808059	2.60794136905258	-11.1477565908275	-11.1504636928808	1121.69069231964	1.00268564671005	853.942871578166	1.00294376124491	1100.85847668218	1720.61702715018	0.992058300450166	0.0256551650931612	0.989577007255474	0.00931458923441508	0.991920422973062	0.994829342954626	152	51613	102	93	81	68	47	18	2	2	1	1	0	0	50995	51004	51016	51029	51050	51079	666	666	667	667	668	668
K11_BILIAOTH	60_70	UKBB	T1D_STRICT	-11.1648702063247	2.23738487028714	-11.1556156808059	2.60794136905258	-11.1477565908275	-11.1504636928808	1121.69069231964	1.00268564671005	853.942871578166	1.00294376124491	1100.85847668218	1720.61702715018	0.992058300450166	0.0256551650931612	0.989577007255474	0.00931458923441508	0.991920422973062	0.994829342954626	152	51613	102	93	81	68	47	18	2	2	1	1	0	0	50995	51004	51016	51029	51050	51079	666	666	667	667	668	668
K11_BILIAOTH	60_70	UKBB	T1D_WIDE	-11.4872777136898	1.22946439083884	1.48035871507576	1.77760335163002	-11.4863585248675	-11.4858800980829	778.476063268527	1.00234058435308	1.00239366515368	1.00242125515504	818.861912145353	1355.16079478927	0.988226755637412	0.219975433995838	0.13972290356848	0.0761773999108704	0.988808262478355	0.993237483913106	389	51810	286	247	199	148	106	45	2	2	2	1	0	0	51231	51270	51318	51369	51411	51472	680	680	680	681	682	682
K11_BILIAOTH	60_70	UKBB	T2D	1.76704172196859	1.42644940117007	1.22630916228605	0.403905300323911	0.526205426597623	0.444596417951089	0.286330537659738	0.258414371107549	0.322704819804737	0.580972307271028	0.580533282619195	1.00177672282571	6.77156944745579e-10	3.38984189614155e-08	0.00014464028416196	0.486915571443689	0.364715004805152	0.657181480383547	4814	54825	3686	3187	2444	1734	1140	473	36	27	15	5	4	1	55176	55675	56418	57128	57722	58389	741	750	762	772	773	776
K11_BILIAOTH	60_70	UKBB	T2D_INCLAVO	1.67508404315782	1.32852807367382	1.12663725728551	0.304995097072754	0.415636044760684	0.332441831166964	0.284807725723701	0.256958898507174	0.321575387609021	0.580339289495135	0.579954008184539	1.0014523737985	4.06673615612898e-09	2.33847602102615e-07	0.000459197985440625	0.599203558884246	0.47357730925473	0.739919688589311	4814	60241	3686	3187	2444	1734	1140	473	36	27	15	5	4	1	60415	60914	61657	62367	62961	63628	918	927	939	949	950	953
K11_BILIAOTH	60_70	UKBB	T2D_WIDE	1.89502221779641	1.48207090960072	1.28245559309245	0.462661946485002	0.867844013925811	0.515082104206772	0.277349506212035	0.25913463116465	0.323284092664587	0.581322909282829	0.504013190389727	1.00196034129798	8.33808891106363e-12	1.0695841791228e-08	7.2794704558167e-05	0.426103117472636	0.0850934941091112	0.607200014690225	4992	54820	3818	3299	2536	1797	1183	488	38	27	15	6	5	1	55289	55808	56571	57310	57924	58619	667	678	690	699	700	704
K11_BILIAOTH	60_70	UKBB	THYROIDITIS_ILD	-11.9994646687178	-11.9999179176515	-11.9983355614382	-11.9990612747161	-11.9989407441132	-11.9977918664405	1911.22610703824	1411.15677144791	1471.62969206578	1698.65403589391	1740.50655298835	2484.34398276677	0.994990585016479	0.993215187680734	0.993494844055055	0.99436389876115	0.994499478490657	0.996146743063897	109	58687	74	68	61	48	32	22	0	0	0	0	0	0	57805	57811	57818	57831	57847	57857	917	917	917	917	917	917
K11_BILIAOTH	60_70	UKBB	THYROID_DISORDER_IBD	1.36400408360024	1.61283374702162	-14.1322767909433	1.53629982216448	-14.1391334142927	2.85384640892209	1.01078211321443	0.718786306689308	2115.79821391955	1.0083284483508	2739.47177077607	1.00833916974452	0.177191148613671	0.0248433889837703	0.994670644137068	0.127606035985278	0.995881926476442	0.00465124416017988	667	18243	523	429	328	230	140	59	3	4	2	2	1	1	18220	18314	18415	18513	18603	18684	164	163	165	165	166	166
K11_BILIAOTH	60_70	UKBB	THYROTOXICOSIS	-14.133807121332	1.26817375074969	-14.1209681223701	1.84933704185615	-14.129058996391	3.07671743521693	2828.45845284577	1.00836738871257	2561.60757217071	1.00893919489868	3147.20025555104	1.00792878133691	0.996012987376724	0.208518181293241	0.995601650499564	0.066809720438007	0.99641798447891	0.00226932605500973	467	18064	359	305	233	166	108	45	2	3	2	2	1	1	18014	18068	18140	18207	18265	18328	156	155	156	156	157	157
K11_BILIAOTH	60_70	UKBB	TONGUEABNORMALITY	1.37921798930229	-12.5189736660158	-12.5186112569008	-12.5190521519832	-12.519008025405	2.07353290186072	1.00232817326746	774.35281006274	814.196021396658	942.342779827825	948.096978376871	1.00148467969229	0.168817178381233	0.987101150064581	0.987732667752494	0.989400391421412	0.989464756041286	0.0384093879095367	492	64345	348	317	275	210	156	77	1	0	0	0	0	1	63382	63413	63455	63520	63574	63653	1106	1107	1107	1107	1107	1106
K11_BILIAOTH	60_70	UKBB	TRAUMBRAIN_NONCONCUS	-12.0007347215491	-12.0007256723952	-12.0003944492122	-12.0007057346955	-12.0002547206545	-11.9959838022608	1096.23773772132	889.921034908291	1098.73085424587	1283.73085642591	1477.04788213459	2954.71419689193	0.99126557189561	0.989240726808982	0.991285637375606	0.99254124155804	0.993517669434036	0.996760639664214	248	64618	206	152	105	69	40	14	0	0	0	0	0	0	63547	63601	63648	63684	63713	63739	1113	1113	1113	1113	1113	1113
K11_BILIAOTH	60_70	UKBB	ULCERNAS	2.74051930895685	-12.1623278357891	1.3064791165544	-12.1657802674206	1.69204968693429	-12.1699899259493	0.581690262516626	743.166347477281	1.00178021963665	978.702938211333	1.00164242296682	1479.38270317258	2.46137480386303e-06	0.986942761233098	0.19217991108358	0.990082140462285	0.0911667070203211	0.993436358606817	427	60232	302	271	213	163	106	63	3	0	2	1	1	0	59403	59434	59492	59542	59599	59642	951	954	952	953	953	954
K11_BILIAOTH	60_70	UKBB	ULCERPROCT	3.0473744090064	-11.1682778610906	-11.1699615041678	-11.1658578245814	-11.1684286230715	-11.166920794319	1.00545197200988	888.143944060659	937.568261237261	1040.80318257634	1152.68183841365	1754.89597735851	0.00243866124685092	0.989966984860279	0.990494421186006	0.991440365648348	0.992269352179395	0.994922859429	112	60065	79	79	64	49	31	15	1	0	0	0	0	0	59150	59150	59165	59180	59198	59214	947	948	948	948	948	948
K11_BILIAOTH	60_70	UKBB	VIRALPNEUMONAS	2.12405921748957	2.21591576146043	4.76282718827429	-6.54072841805354	NA	NA	1.00259546402884	1.00247496071617	1.00321022838245	547.467095246138	0	0	0.034127620999493	0.0270742938525751	2.05858509384331e-06	0.990467697295625	NA	NA	248	55875	229	155	7	2	0	0	3	2	1	0	0	0	55000	55074	55222	55227	55229	55229	891	892	893	894	894	894
K11_BILIAOTH	60_70	UKBB	VIT_DEF	2.90330046431597	0.0798786959213689	2.30473542300567	-12.1580348564172	-12.1586645777787	-12.1582171795859	0.323174780327066	1.00187768484994	0.413034210118856	694.491389377817	810.587461934459	1373.2805751506	2.61846368630591e-19	0.936452802151957	2.40503417326828e-08	0.986032637738949	0.988032325408623	0.992936092433437	1181	57710	898	745	517	360	213	91	17	7	6	0	0	0	57113	57266	57494	57651	57798	57920	863	873	874	880	880	880
K11_BILIAOTH	60_70	UKBB	VOCALCORDDYS	-13.169862669971	-13.1696127258131	2.21624512126786	2.78156369053787	-13.169450350171	-13.1701150299096	2584.16138873712	1964.24773590749	1.01073408151383	1.01198404600806	2923.4727096548	3836.57418701445	0.99593369645928	0.99465049558228	0.0283283943973781	0.00598459837889855	0.996405758967405	0.997261043239086	332	18896	248	208	157	100	75	43	2	2	2	1	0	0	18849	18889	18940	18997	19022	19054	129	129	129	130	131	131
K11_BILIAOTH	60_70	UKBB	VWXY20_ACCIDENTS	0.999613738746847	0.595484457938686	0.334369923657277	-1.27197828494475	0.8253970635094	0.664725661859391	0.322780827387291	0.294330787315588	0.382342933661737	1.00164021511232	0.357553144898946	0.579745981793914	0.00195568513410765	0.043054489368898	0.381830319420599	0.204121897880716	0.0209735759260162	0.25155487961379	7340	58956	5341	4703	3651	2642	1884	921	30	24	18	11	10	3	59974	60612	61664	62673	63431	64394	951	957	963	970	971	978
K11_BILIAOTH	60_70	UKBB	VWXY20_COMPLICATIO_MEDICAL_SURGI_CARE	2.18977288484991	1.16202174482655	1.53378522406472	1.20179305341071	0.992227486318973	1.8305694889649	0.202574258379008	0.256625185508687	0.256719922954356	0.358147422485671	0.411833260849776	0.450589239229221	3.09582445799982e-27	5.95194422003136e-06	2.30730528399796e-09	0.000791981663250106	0.0159834077415501	4.85265415840348e-05	6018	60190	4757	3799	2698	1848	1227	575	60	36	28	16	9	5	60483	61441	62542	63392	64013	64665	908	932	940	952	959	963
K11_BILIAOTH	60_70	UKBB	VWXY20_DRUGS_MEDICAM_BIOLO_SUBST_CAUSI_ADVER_EFFEC_THERAPE_USE	3.12813371856498	2.37054123414262	2.2176469664561	1.76218172268735	0.761846109135074	1.80719440827698	0.246374758592041	0.296056874240496	0.383418544925742	0.58083205156871	1.00183880085758	1.00179087458454	6.17165519157342e-37	1.17495829388657e-15	7.29968958453107e-09	0.00241420828194255	0.446986962048785	0.0712369921925261	1910	57062	1560	1078	714	466	311	132	38	21	10	3	1	1	56601	57083	57447	57695	57850	58029	773	790	801	808	810	810
K11_BILIAOTH	60_70	UKBB	VWXY20_EXTER_CAUSES_MORBIDI_MORTA	1.83055058270573	0.894111940304525	1.19200626867019	0.650238077066717	1.08512842434918	1.32459674259404	0.181584858700152	0.213059691525076	0.213105282951538	0.322010651844641	0.264463533128211	0.358074642323995	6.70642843115752e-24	2.71032470018803e-05	2.22525982511632e-08	0.0434554131292975	4.0759695129103e-05	0.000216263404333316	12204	54795	9129	7720	5860	4223	2963	1452	88	60	49	29	20	8	56997	58406	60266	61903	63163	64674	785	813	824	844	853	865
K11_BILIAOTH	60_70	UKBB	VWXY20_MISAD_PATIENTS_SURGI_MEDICAL_CARE	2.36577276755878	-11.1663102859707	2.28404473797891	-11.1650568953937	-11.1577257107775	-11.1677218256049	1.00420830692454	657.17329898541	1.00264309721996	1024.53181959781	1215.83537745884	2751.94785655071	0.0184799510236529	0.986443457294894	0.0227251655955327	0.991305052686229	0.992677913238679	0.996762101307298	235	55288	195	167	115	73	34	9	2	1	1	0	0	0	54634	54662	54714	54756	54795	54820	692	693	693	694	694	694
K11_BILIAOTH	60_70	UKBB	VWXY20_OTHER_EXTER_CAUSES_ACCIDENTAL_INJURY	0.855993176017064	0.39974244611606	0.440149528257023	-1.15645381012989	0.963616382648734	0.808899679819686	0.359516437328593	0.338278684977501	0.382376202507303	1.00164177662173	0.357538991353752	0.579752902550329	0.0172677277448461	0.237326490157518	0.249695098259092	0.2482713582138	0.00703598027355894	0.162940753893202	6640	58753	4939	4301	3288	2349	1630	782	25	21	18	11	10	3	59481	60119	61132	62071	62790	63638	948	952	955	962	963	970
K11_BILIAOTH	60_70	UKBB	VWXY20_OTHER_MEDICAL_PROCED_CAUSE_ABNORMAL_REACTION_PATIENT_COMPLICATION_WO_MENTION_MISAD_TIME_PROCED	0.989727890564334	1.64951494477654	0.974965206456211	-11.1618631191761	2.54286235630704	-11.1689197827639	1.00195543340363	0.579934592425914	1.00146629749373	534.517039875366	0.57958024393248	943.353982099517	0.323252409887049	0.00445074364669214	0.330286127353549	0.983339668569869	1.14702796117605e-05	0.990553598508395	684	64346	558	412	268	174	118	55	5	6	4	3	3	0	63365	63511	63655	63749	63805	63868	1102	1101	1103	1104	1104	1107
K11_BILIAOTH	60_70	UKBB	VWXY20_SEQUEL_EXTER_CAUSES_MORBIDI_MORTA	-12.1634057759578	-12.1619794129885	2.39310471618412	-12.1617432252429	2.46357431760465	-12.1667122814597	1306.16230150568	963.407360638905	0.709650344962085	1188.820517816	0.709234859720098	1646.2589021868	0.992569948315329	0.989927835031034	0.000745619500716653	0.9918377099375	0.000513590431260923	0.994103270450698	259	64553	170	155	133	104	92	44	3	3	3	1	2	0	63527	63542	63564	63593	63605	63653	1112	1112	1112	1114	1113	1115
K11_BILIAOTH	60_70	UKBB	VWXY20_SUICI_OTHER_INTENTI_SELF_H	-11.5190906158994	1.83955602867549	-11.5175866526302	-11.517227911748	2.05305374895742	-11.5123793034973	1049.16578165249	1.00197420039248	844.020821774657	891.985089192849	1.00201773197967	1065.44034315681	0.991239973635728	0.0663677835103497	0.989112330967098	0.989698075547961	0.0404699795373182	0.99137880311664	252	64535	143	124	110	104	75	63	2	2	1	1	1	0	63533	63552	63566	63572	63601	63613	1109	1109	1110	1110	1110	1111
K11_BILIAOTH	60_70	UKBB	VWXY20_SURGI_OPERA_OTHER_SURGI_PROCED_CAUSE_ABNORMAL_REACTION_PATIENT_COMPLICATION_WO_MENTION_MISAD_TIME_PROCED	1.76331639773749	0.676873548248467	1.58420697691801	1.23751644629753	0.875943665876489	1.87810995898483	0.295247490564134	0.382096613543482	0.294277798606679	0.41202211734671	0.502761749238684	0.502977253447953	2.33884190649435e-09	0.0764822030720131	7.31030781607833e-08	0.00266876483272583	0.0814622702643595	0.000188473070065617	3881	61673	3010	2527	1835	1279	866	426	33	22	21	13	7	4	61534	62017	62709	63265	63678	64118	977	988	989	997	1003	1006
K11_BILIAOTH	60_70	UKBB	VWXY20_SURGI_OTHER_MEDICAL_PROCED_CAUSE_ABNORMAL_REACTION_PATIENT_COMPLICATION_WO_MENTION_MISAD_TIME_PROCED	1.82795133931485	0.808456674145865	1.4922656420816	1.23723644522989	1.10509068736692	1.89615821218292	0.285244446421826	0.358670294714897	0.307684584965281	0.412626774405764	0.450786118427349	0.503371858539629	1.47085690232935e-10	0.0241937423512294	1.23470770262226e-06	0.00271365972072696	0.014227225525683	0.00016527828265424	4377	58483	3419	2840	2044	1418	956	462	33	22	21	14	8	4	58568	59147	59943	60569	61031	61525	840	851	852	859	865	869
K11_BILIAOTH	60_70	UKBB	VWXY20_TRANSPO_ACCIDENTS	1.69390744588622	1.45581493057044	-13.5072171931483	-13.5083628114606	-13.507589451751	-13.5068112388	0.711240313590809	0.581176355252455	1124.63995534976	1288.97489966662	1208.2026608501	1832.51647793538	0.0172364573266369	0.0122470361386401	0.990417430114482	0.991638381132419	0.991079913232296	0.994119136877754	926	53167	578	549	464	363	307	158	5	3	0	0	0	0	52669	52698	52783	52884	52940	53089	841	843	846	846	846	846
K11_BILIAOTH	60_70	UKBB	VWXY20_UNINT_CUT_PUNCTU_PERFORATION_HAEMORRHAGE_SURGI_MEDICAL_CARE	2.11137399076528	-11.1694118977396	2.03767465127832	-11.1693703063424	-11.1689305378755	-11.1701212524386	1.00265963316371	584.576468882948	1.00152972466323	918.416073880516	1099.3010643976	2424.55488570869	0.0352240399532178	0.984755871021832	0.0418949308576767	0.990296719867059	0.991893609302455	0.996324094037176	206	64642	173	148	101	63	30	8	2	1	1	0	0	0	63564	63589	63636	63674	63707	63729	1109	1110	1110	1111	1111	1111
K11_BILIAOTH	60_70	UKBB	VWXY20_UNSPE_FALL	0.915556562615598	1.651621070296	0.119020367628664	-12.5057566849051	0.712624424033997	-12.5048548330899	0.709661652951393	0.3819017244923	1.00152038400049	662.617261974818	1.00135826484951	1201.37830976518	0.197005146537868	1.52720199072101e-05	0.905402366835671	0.984942200552248	0.47667670291676	0.991695163492298	1418	63747	1149	949	648	433	273	106	10	8	2	1	1	0	62946	63146	63447	63662	63822	63989	1060	1062	1068	1069	1069	1070
K11_BILIAOTH	60_70	UKBB	WEIGHTLOSS	3.37092481505376	1.55871162644476	0.737324196851374	1.61522075476205	0.659935601558759	-11.2762581618496	0.198539667824192	0.382017450112796	0.709264960485056	0.580158294001833	1.0013884146587	622.94547253321	1.18281861678934e-64	4.49949281688937e-05	0.298543900541856	0.00536758980077969	0.509882535503866	0.985557867630595	1876	63694	1486	1113	738	469	298	135	41	13	6	4	1	0	63029	63402	63777	64046	64217	64380	1014	1042	1049	1051	1054	1055
K11_BILIAOTH	60_70	UKBB	Z21_ACQUI_ABSENCE_ORGANS_NOT_ELSEW_CLASSIFIED	2.84418348906621	1.84469780920816	1.73175269289235	1.23728874827785	0.895025282644709	-12.0615943111554	0.180879125826989	0.221339010795588	0.280480997392861	0.455456256006757	0.582937667113008	658.582358939759	1.03211165908721e-55	7.79815731275887e-17	6.64889384710753e-10	0.00659578929355412	0.124692851940402	0.985387974980868	4794	28086	3898	3120	2109	1277	768	302	81	43	22	8	3	0	28568	29346	30357	31189	31698	32164	333	371	392	406	411	414
K11_BILIAOTH	60_70	UKBB	Z21_ARTIF_OPENI_STATUS	3.74549015495942	2.94583658944216	2.50162622601897	2.16222831548366	-11.7131957218152	3.42965959508614	0.381815188975377	0.46732575262984	0.720649419992038	1.00971694678097	1134.70462926041	1.00817862454999	1.02278273813818e-22	2.90802497494515e-10	0.000517848925785803	0.0322401634626837	0.991763837206437	0.000669344867993465	850	24039	703	455	296	200	130	50	16	8	3	1	0	1	24033	24281	24440	24536	24606	24686	137	145	150	152	153	152
K11_BILIAOTH	60_70	UKBB	Z21_ATTN_ARTIF_OPENI	-12.1535796115568	1.72343480050482	2.77410589578651	2.366457913417	-12.1613228371976	-12.1538841453968	1285.68702605735	1.00420539373279	0.712750126674661	1.00453246633893	1407.99004749488	2662.4844009497	0.992457721891282	0.086122254107506	9.9373867362833e-05	0.0184838402000614	0.993108466144325	0.996357776657401	379	44279	298	236	161	119	91	40	4	4	3	1	0	0	43959	44021	44096	44138	44166	44217	397	397	398	400	401	401
K11_BILIAOTH	60_70	UKBB	Z21_CARRIER_INFECTIOUS_DISEA	2.38333685399962	1.31123051488514	-12.1652555671409	-12.1638157959807	-12.1654225194405	-12.1608156914212	0.710280674844173	1.00172643887776	995.092025280851	1128.64373228695	1213.73144909002	1912.79015561154	0.000792256690462195	0.190544290461981	0.990245899302857	0.991401066015815	0.992002810599697	0.994927377844174	374	63878	296	208	160	106	73	29	3	1	0	0	0	0	62889	62977	63025	63079	63112	63156	1064	1066	1067	1067	1067	1067
K11_BILIAOTH	60_70	UKBB	Z21_DEPENDENCE_ENABL_MACHINES_DEVICES_NOT_ELSEW_CLASSIFIED	2.75118748408967	2.41578692084736	3.74831425840965	2.70459538210788	-11.7780387648577	-11.715955587386	0.72360811344506	0.72212058988951	0.471123679952255	1.01058577277287	1686.98680369014	3409.24652233111	0.000143509155883986	0.000821620535299012	1.77525158690547e-15	0.00744477438011794	0.994429453199423	0.997258056401153	645	23964	528	379	248	151	81	25	9	8	6	1	0	0	23943	24092	24223	24320	24390	24446	129	130	132	137	138	138
K11_BILIAOTH	60_70	UKBB	Z21_EXAM_OBSER_OTH_REASO	-11.9931062316601	-11.991913813688	-11.9907682691142	-12.0000705188312	-12.0096189981117	-12.0211709351145	1380.00901222953	1055.02916630324	1197.46048507243	1648.23467103514	1733.00387874514	2349.26263168921	0.993065991771638	0.990931097292455	0.99201051799967	0.994191005335743	0.994470749315128	0.995917244540526	178	49461	139	113	90	50	36	21	0	0	0	0	0	0	48886	48912	48935	48975	48989	49004	614	614	614	614	614	614
K11_BILIAOTH	60_70	UKBB	Z21_FACTO_INFLUENCI_HEALTH_STATUS_CONTACT_W_HEALTH_SERVI	2.16159437130327	1.17594730311071	1.21313210433065	1.11066426002839	1.19056000328757	0.668580620589543	0.141228383579334	0.158842189830825	0.172869352015281	0.20271288508973	0.201070228065554	0.387038382623269	7.00816691604325e-53	1.3289840183956e-13	2.25672941861387e-12	4.27732039067328e-08	3.19765569397094e-09	0.0840909733399701	33055	36939	24418	21451	16549	12717	8585	3995	214	141	100	62	36	7	45062	48029	52931	56763	60895	65485	300	373	414	452	478	507
K11_BILIAOTH	60_70	UKBB	Z21_FAMILY_HISTORY_OTH_SPECIFIC_DISORD	-14.1969302055768	2.25079981255392	-14.1875035261351	2.09530868656457	2.92963958057922	-14.1859436181501	2841.16215552931	0.594430308750183	2599.4274270279	1.0099791336106	0.719188306025816	6038.33514221125	0.996013087721521	0.00015279500551751	0.995645220289498	0.0380230732800821	4.63046554754255e-05	0.998125520575639	864	24133	694	587	426	251	147	72	5	6	3	3	2	0	24176	24283	24444	24619	24723	24798	122	121	124	124	125	127
K11_BILIAOTH	60_70	UKBB	Z21_FIT_ADJ_OTH_DEVICES	1.53186415254819	-13.4877425758841	0.695920090535222	1.13178518480622	1.33162118642283	-13.4896819446889	0.714471053977252	999.858086798135	1.00430453788509	1.00427479337221	1.0038504482876	2728.80062432867	0.032028601584933	0.989237137422194	0.488348890582866	0.259756166830386	0.184669661602122	0.996055715826195	1247	44974	1035	869	612	400	238	104	4	3	3	2	1	0	44773	44939	45196	45408	45570	45704	409	410	410	411	412	413
K11_BILIAOTH	60_70	UKBB	Z21_FOLLOW__EXAM_TREAT_CONDI_OTH_MALIG_NEOPLASMS	-13.0125731153647	0.453709590239621	0.304148070108272	1.07057365707288	0.0553201809192493	1.02829029358867	649.730848263125	0.580926156423323	0.709934713950397	0.580824828616665	1.00177682771618	1.00168380082017	0.984021326412908	0.434796154783766	0.668347580974933	0.0653004850883153	0.955961553748046	0.304626864387134	2097	50603	1615	1424	1120	794	545	228	6	8	6	5	2	1	50447	50638	50942	51268	51517	51834	632	630	632	633	636	637
K11_BILIAOTH	60_70	UKBB	Z21_MEDICAL_OBSER_EVALU_SUSPECTED_DISEA_CONDI	1.18025814019507	0.934605821077735	1.27532648572931	0.0952117751838945	0.827551431367619	-11.4851433167227	0.581435867849977	0.504002373024992	0.503834455350176	1.0026030579223	0.709547750062501	509.65846326229	0.0423664476996869	0.0636865442460626	0.0113659688516057	0.924342963269865	0.243489817909935	0.982021209010725	1906	51038	1386	1204	817	694	503	232	11	8	6	3	2	0	50871	51053	51440	51563	51754	52025	676	679	681	684	685	687
K11_BILIAOTH	60_70	UKBB	Z21_OTHER_MEDICAL_CARE	2.56359983377662	1.78076442560898	1.02540667217875	1.29271165719388	0.961654672040099	1.62242161275678	0.204303353912222	0.228796452551812	0.360105030095586	0.36008474168391	0.413297157279682	0.580848825448334	4.07643171923483e-36	7.07227902165568e-15	0.00440611729537828	0.00033065177005316	0.0199765763969312	0.00521908928669453	5598	48012	4409	3038	2340	1789	1483	542	65	39	20	16	8	3	48478	49849	50547	51098	51404	52345	658	684	703	707	715	720
K11_BILIAOTH	60_70	UKBB	Z21_OTHER_ORTHOPA_FOLLOW__CARE	-12.5234436160023	-12.5210717490669	1.67289393243527	-12.520853949817	1.74094862107787	-12.5226935444107	1524.70645889283	1107.65809677405	1.0048504776339	1313.73978049531	1.00380628080944	1986.03783066153	0.993446509065147	0.990980829643521	0.0959489187579305	0.992395720246	0.0828564958911309	0.994969079905018	431	44219	292	275	233	196	160	79	1	1	1	0	1	0	43963	43980	44022	44059	44095	44176	394	394	394	395	394	395
K11_BILIAOTH	60_70	UKBB	Z21_OTHER_SPECIAL_EXAM_INVES_PERSONS_WO_COMPLA_REPOR_DIAGNOSIS	-12.0157079874279	-12.0142486716176	-12.0172348212952	-12.0155115947046	-12.0093050075101	-12.0054212158576	1539.9278268296	1076.97813513207	1181.22399364672	1411.40966751162	1353.87587591698	1406.11946283684	0.99377435069273	0.991099369250371	0.991882825966398	0.993207588403805	0.992922605707837	0.993187759568813	177	49368	112	111	90	68	47	41	0	0	0	0	0	0	48820	48821	48842	48864	48885	48891	613	613	613	613	613	613
K11_BILIAOTH	60_70	UKBB	Z21_PERSONAL_HISTORY_ALLERGY_DRUGS_MEDICAM_BIOLO_SUBST	2.18336817763603	1.55092550831009	1.5128505568021	1.6507074414385	1.54618956209031	0.35304989066173	0.243479328450422	0.251019049756679	0.29555988076764	0.332477673620749	0.366648602258937	1.0047821855702	3.03690465936707e-19	6.47064536356042e-10	3.07824432161026e-07	6.87481543838223e-07	2.47476993266951e-05	0.725311103823656	7335	29415	5552	4787	3537	2419	1565	778	60	41	28	17	9	1	30884	31649	32899	34017	34871	35658	254	273	286	297	305	313
K11_BILIAOTH	60_70	UKBB	Z21_PERSONAL_HISTORY_CERTA_OTH_DISEA	2.14604244444574	1.39593291052168	1.59505742351591	1.40243387682998	1.04620037750582	0.952901213894578	0.164743176176148	0.177320999969734	0.188711016471699	0.244215647552451	0.31177752913602	0.582852935757424	8.6378362978551e-39	3.48041842380688e-15	2.85421236674499e-17	9.32313063933229e-09	0.000791932945775836	0.102071829385166	16159	36608	12922	10715	7712	5126	3155	1234	134	93	62	31	12	3	39358	41565	44568	47154	49125	51046	353	394	425	456	475	484
K11_BILIAOTH	60_70	UKBB	Z21_PERSONAL_HISTORY_MALIG_NEOPLASM	2.35251892357964	1.67578927118784	1.57723889628757	1.16037331614818	0.435824174741754	0.786229471218498	0.226162069104086	0.244861627067996	0.305376273664614	0.458148884474183	0.713473168786394	1.00469041717123	2.42996371249734e-25	7.71079849770118e-12	2.40563371615497e-07	0.0113173940717009	0.541299733466797	0.433886159226246	6526	29626	5394	4355	2930	1875	1120	480	62	38	20	8	3	1	30474	31513	32938	33993	34748	35388	222	246	264	276	281	283
K11_BILIAOTH	60_70	UKBB	Z21_PERSONAL_HISTORY_MEDICAL_TREAT	2.1844088394512	1.85424880486027	1.5250147288937	1.10464086309823	1.0079270623923	-13.3029194379275	0.195861683204707	0.183010143203764	0.251712306882636	0.388293173403108	0.454938575675971	1028.79214399782	6.93773388356491e-29	3.98637617146473e-24	1.37343431727756e-09	0.00444305350452895	0.0267241596626889	0.989683146086751	10295	35112	8673	6751	4438	2723	1598	560	98	66	29	12	5	0	36299	38221	40534	42249	43374	44412	337	369	406	423	430	435
K11_BILIAOTH	60_70	UKBB	Z21_PERSONAL_HISTORY_OTH_DISEA_CONDI	2.5643685140511	1.34638950947954	1.02136499603122	0.898957688289382	-0.0529134459582118	0.199518266556893	0.184448139390374	0.241205177304409	0.328818143401226	0.418052382124912	0.712160047577501	1.00359718680669	6.08054064227199e-44	2.37869255414685e-08	0.00189527831470289	0.0315277768089756	0.940771727955422	0.842416743924258	7564	29800	5862	5010	3566	2412	1572	702	72	34	17	8	2	1	31095	31947	33391	34545	35385	36255	335	373	390	399	405	406
K11_BILIAOTH	60_70	UKBB	Z21_PERSONAL_HISTORY_RISK__NOT_ELSEW_CLASSIFIED	2.61779219825696	2.24899949974725	1.27136698776786	1.06663212594686	1.2753784325693	-12.160002094022	0.401932405881043	0.377330578965291	0.719166287101305	1.0085805980675	1.00831951656607	1386.81178551489	7.36566515927216e-11	2.51791410366526e-09	0.0770885721674549	0.290257159196235	0.205923150953308	0.993003986763743	2200	25096	1696	1434	1018	630	374	177	18	11	4	2	1	0	25442	25704	26120	26508	26764	26961	140	147	154	156	157	158
K11_BILIAOTH	60_70	UKBB	Z21_PERSONS_ENCOUNTERI_HEALTH_SERVI_CIRCUMSTANC_RELATED_REPRODUCTION	-11.0143215478239	-11.0097088865756	-11.0082289323598	-11.0101897264297	-11.0090274207326	-11.0098132657739	1841.90518536439	1256.55639257735	1179.54380429126	1188.08802745517	863.966407658965	821.707241650301	0.995228796354222	0.993009176192704	0.992553758176854	0.992605990084814	0.989833290705069	0.989309699681222	111	64573	29	26	33	37	54	59	0	0	0	0	0	0	63543	63546	63539	63535	63518	63513	1112	1112	1112	1112	1112	1112
K11_BILIAOTH	60_70	UKBB	Z21_PERSONS_ENCOUNTERI_HEALTH_SERVI_EXAM_INVES	1.52101248415916	0.989282769871714	0.576695291336703	0.819239717340589	0.631660703670635	0.766460400161384	0.218367271212767	0.216906724101232	0.307135161774042	0.298264533264241	0.357856890925442	0.579971699121554	3.27502930516376e-12	5.09427857062778e-06	0.0604277439601309	0.00602003092770972	0.0775434364660266	0.186318731124756	10918	57211	7627	6771	4560	4542	2667	962	65	46	28	21	10	3	59652	60508	62719	62737	64612	66317	785	804	822	829	840	847
K11_BILIAOTH	60_70	UKBB	Z21_PERSONS_ENCOUNTERI_HEALTH_SERVI_OTH_CIRCUMSTANC1	2.25713478894151	0.856452876934821	0.643190892946379	0.702295626241739	1.19229415483474	1.33132469205027	0.244837584968293	0.358332016576936	0.450994818970321	0.503325250406236	0.381864645090699	0.502918487710225	3.00145546004709e-20	0.0168433348218821	0.153822084797247	0.162921856147716	0.00179446897369055	0.00811618752756681	4132	61424	2980	2570	2019	1503	1117	654	34	20	16	12	10	4	61578	61988	62539	63055	63441	63904	964	978	982	986	988	994
K11_BILIAOTH	60_70	UKBB	Z21_PERSONS_ENCOUNTERI_HEALTH_SERVI_SPECIFIC_PROCED_HEALTH_CARE	2.16482409713659	1.46706360722751	0.954591646658186	0.796674218436362	0.810273054896263	1.10729413767676	0.157300363293198	0.168539363866036	0.243993965922836	0.307987906416488	0.307276044716119	0.451035937379593	4.29286181806095e-43	3.18765754578463e-18	9.13994345325192e-05	0.00968981817740357	0.00836539663071193	0.0140883796437989	13076	54704	10182	8097	5930	4174	3059	1303	120	75	37	23	15	5	56752	58837	61004	62760	63875	65631	726	771	809	823	831	841
K11_BILIAOTH	60_70	UKBB	Z21_PERSONS_W_POTEN_HEALTH_HAZARDS_RELATED_COMMUNICAB_DISEA	2.42527623070286	0.691802795723312	-12.1646048038234	-12.1646387846156	1.55492982721566	-12.1603858198322	0.504249986167783	1.00163546140575	796.322365585086	950.835633220514	1.00130505670202	1639.39598939822	1.51179374436885e-06	0.489770918364716	0.987812005157339	0.989792439021795	0.120446262084418	0.994081664717661	694	64457	564	406	251	157	111	45	5	1	0	0	1	0	63486	63644	63799	63893	63939	64005	1096	1100	1101	1101	1100	1101
K11_BILIAOTH	60_70	UKBB	Z21_PERSONS_W_POTEN_HEALTH_HAZARDS_RELATED_FAMILY_PERSONAL_HISTORY_CERTA_CONDI_INFLUENCI_HEALTH_STATUS	2.07729615044013	1.20642189110284	1.27807614547661	1.16912321724448	0.901956868495975	0.433711079625566	0.134970872586892	0.148533888906346	0.16174862945741	0.196017999564092	0.230938228371506	0.453477283038282	1.8897802812559e-53	4.57809638494114e-16	2.75302449870692e-15	2.4558474981615e-09	9.39842643974143e-05	0.338864164081421	31036	42365	23691	20553	15588	10944	7255	3349	214	145	101	54	25	5	49110	52248	57213	61857	65546	69452	386	455	499	546	575	595
K11_BILIAOTH	60_70	UKBB	Z21_PRESENCE_CARDIAC_VASCULAR_IMPLANTNTS_GRAFTS	2.67218343581533	1.80879084753895	1.3647690323884	1.83201177106709	2.26319354413007	-11.9982443465671	0.30852818885509	0.356592845864859	0.515737125273397	0.516107548492123	0.463378390075135	1062.61991226478	4.67367121159679e-18	3.92775748602885e-07	0.00813897973983148	0.000385713511242942	1.03894202204191e-06	0.990991124485962	3310	26762	2774	2300	1609	1009	592	205	32	20	12	9	5	0	27097	27571	28262	28862	29279	29666	169	181	189	192	196	201
K11_BILIAOTH	60_70	UKBB	Z21_PRESENCE_OTH_DEVICES	2.58189948150564	-12.2936172313737	2.91184580729092	3.56730113805122	-12.31426205081	-12.3475184541146	1.0104431036548	1415.60395924176	1.0095807624432	1.00998246337935	2618.86396832498	4300.86340742477	0.010612219414447	0.993070968735279	0.00392393435720114	0.000412362839500797	0.996248249821163	0.997709324879261	342	24008	281	205	112	59	46	20	3	2	2	1	0	0	23935	24011	24104	24157	24170	24196	131	132	132	133	134	134
K11_BILIAOTH	60_70	UKBB	Z21_PRESENCE_OTH_FUNCTIONAL_IMPLANTNTS	1.85688618553177	1.33892277803926	0.473810144842038	1.50325361583089	-0.304286231554058	1.56436145416666	0.240497523439165	0.24416515876038	0.454928171620546	0.363309036741642	1.00317986391709	0.711648176857543	1.15402452848583e-14	4.16575912279122e-08	0.297641050876362	3.50847482134496e-05	0.761644703017081	0.027933212032403	6200	31931	5336	4288	2803	1635	928	320	51	31	14	10	2	2	32406	33454	34939	36107	36814	37422	338	358	375	379	387	387
K11_BILIAOTH	60_70	UKBB	Z21_PREVIOUS_SUICIDE_ATTEMPT	-12.1647532333635	2.67797975579328	-12.1630403206573	-12.1618680554297	-12.1607876841878	-12.1659399231537	1287.62447768946	0.580388538518531	1057.8765122284	1276.78802307349	1360.04070413599	1910.81716588207	0.99246214670769	3.94772845862152e-06	0.990826445092763	0.992399975691043	0.992865819808983	0.994920000603082	262	64638	174	154	130	95	59	39	3	3	0	0	0	0	63614	63634	63658	63693	63729	63749	1109	1109	1112	1112	1112	1112
K11_BILIAOTH	60_70	UKBB	Z21_PROBL_RELATED_LIFESTYLE	1.66039797992506	0.553757139377755	0.756722717654661	0.802050152461166	1.27478823678083	1.39571131680519	0.360358240815271	0.451286047842188	0.451209555337544	0.503486194352411	0.382017484973083	0.503063127423189	4.07281638945528e-06	0.219798307084119	0.0935232874217632	0.111161685980916	0.000846912269306492	0.00552992481587629	3440	60083	2387	2190	1812	1379	1036	625	21	17	16	12	10	4	60210	60407	60785	61218	61561	61972	905	909	910	914	916	922
K11_BILIAOTH	60_70	UKBB	Z21_TOBAC_USE	-11.4963460945341	0.246020936670654	1.66388801274967	1.0597258100233	0.739211772231613	1.70010740004796	519.732851380225	1.00194959510509	0.503547949008567	0.709460706006071	0.709077238901651	0.502717307885404	0.982352454584985	0.806036614895375	0.000952040878402486	0.135252443977912	0.297180741909525	0.000720031638331767	992	62867	577	568	535	483	428	365	6	8	9	6	5	4	62225	62234	62267	62319	62374	62437	1051	1049	1048	1051	1052	1053
K11_BILIAOTH	60_70	UKBB	Z21_TRANSPLANTED_ORGAN_TISSUE_STATUS	3.01168469362871	3.14575241601687	-13.2107469950028	-13.2099970353932	-13.2082069328447	4.30466650307324	1.01335170786647	0.723339593444031	2968.81202801066	3570.92450626923	3956.89571827841	1.01066149719863	0.00295863433818635	1.36804092462642e-05	0.996449550803973	0.997048375392907	0.99733664833065	2.05108042388811e-05	273	23399	216	182	128	85	54	23	3	3	1	1	1	1	23342	23376	23430	23473	23504	23535	111	111	113	113	113	113
K11_CHOLECYST	40_50	UKBB	AB1_CANDIDIASIS	3.23263467650437	-12.2788102361712	-12.2893911938265	-12.3194569270859	-12.2854076212774	NA	1.00806323478474	1899.94441569402	2591.17910734061	3874.00256200112	5685.84166840579	0	0.00134230690457003	0.994843530772109	0.996215823635364	0.997462704849748	0.998276010833821	NA	107	34512	106	75	42	17	6	0	1	0	0	0	0	0	34318	34349	34382	34407	34418	34424	194	195	195	195	195	195
K11_CHOLECYST	40_50	UKBB	AB1_DERMATOPHYTOSIS	-13.5315128884235	1.98527809668468	-13.5455113370018	-13.5468165732364	-13.5197300800463	NA	2118.68422549898	0.71685833595968	2141.42203987792	3160.05955675392	4612.88456526428	0	0.994904143010743	0.00561570868085172	0.994953034903679	0.996579569944323	0.997661513462797	NA	460	34633	458	377	228	104	34	0	2	2	0	0	0	0	34437	34518	34667	34791	34861	34895	196	196	198	198	198	198
K11_CHOLECYST	40_50	UKBB	AB1_GASTROENTERITIS_NOS	-13.0102828109655	-13.0016428812255	-13.0020670057379	-12.9947310924996	-12.9902803547625	NA	2128.92190450792	1727.05633709414	2709.23802615702	4504.95041684162	7126.50533405456	0	0.995123992500386	0.993993414163414	0.996170838959298	0.997698469467423	0.998545607151051	NA	255	36184	255	192	80	28	8	0	0	0	0	0	0	0	35988	36051	36163	36215	36235	36243	196	196	196	196	196	196
K11_CHOLECYST	40_50	UKBB	AB1_INFECT_PARASIT	0.769609609750536	0.317251199005952	-14.0226903413008	-14.0170593046361	-14.007187939426	NA	1.01027712773598	1.00964844661477	1706.14040784517	2522.5750249399	3958.36182726755	0	0.446190905787277	0.753354356694368	0.99344229694808	0.995566459850244	0.99717658562798	NA	1404	28188	1402	1105	632	287	84	0	2	1	0	0	0	0	28054	28351	28824	29169	29372	29456	134	135	136	136	136	136
K11_CHOLECYST	40_50	UKBB	AB1_INTESTINAL_INFECTIONS	1.93397223832469	-13.5308759868465	-13.5290983811714	-13.5216256886318	-13.4921155660699	NA	1.00742094547714	1809.87267624876	2544.41611292254	4057.86250709169	6763.12303630786	0	0.0548925112395295	0.994034952504622	0.995757530460405	0.997341290792982	0.998408258506558	NA	378	36334	377	298	152	60	15	0	1	0	0	0	0	0	36139	36218	36364	36456	36501	36516	195	196	196	196	196	196
K11_CHOLECYST	40_50	UKBB	AB1_MYCOSES	1.5048530847078	1.70477430806664	-13.5068688594786	-13.5211150663704	-13.4959661259633	NA	1.0074842344536	0.71676997444499	1828.15990272753	2687.88510138861	3868.58169788358	0	0.135260827084658	0.0173873865797672	0.99410509766257	0.995986345007243	0.997216498964281	NA	615	34893	612	493	297	134	46	0	3	2	0	0	0	0	34696	34815	35011	35174	35262	35308	197	198	200	200	200	200
K11_CHOLECYST	40_50	UKBB	AB1_OTHER_BACTERIAL	-12.0202263189412	-12.0171773602563	-11.9957991741643	-11.961176748058	-11.9858706161006	NA	2064.13266052541	1798.33236306924	2626.61172099101	4545.90176076795	8947.6149042848	0	0.995353642246738	0.99466825536963	0.996356054605736	0.997900608559873	0.998931185756813	NA	106	36802	106	68	31	10	2	0	0	0	0	0	0	0	36593	36631	36668	36689	36697	36699	209	209	209	209	209	209
K11_CHOLECYST	40_50	UKBB	AB1_OTHER_BACT_INOTHER	-12.0190255048999	-12.0249589278459	-12.0350500626868	-12.0214162886505	-11.9781726586679	NA	1759.70078004901	1499.10396609233	2090.98101831193	3628.71780122146	8643.5305970142	0	0.994550368771063	0.993599892735844	0.995407644770288	0.997356728895352	0.998894294887405	NA	149	36337	149	97	51	17	2	0	0	0	0	0	0	0	36134	36186	36232	36266	36281	36283	203	203	203	203	203	203
K11_CHOLECYST	40_50	UKBB	AB1_OTHER_SUPERF_MYCOSIS	-12.9545806814622	-12.9686810781433	-12.9706777319564	-12.9955971136246	-12.9556179416482	NA	3197.99514817372	2461.01794229287	3111.80054116432	4653.08451774997	6572.29204359607	0	0.996767902648366	0.995795454255574	0.996674249071893	0.997771591559178	0.998427172625918	NA	120	34361	120	101	65	28	10	0	0	0	0	0	0	0	34169	34188	34224	34261	34279	34289	192	192	192	192	192	192
K11_CHOLECYST	40_50	UKBB	AB1_OTHER_VIRAL	-13.0550209389184	-13.0567881288842	-13.0478715656753	-13.0499476268198	-13.0424540359718	NA	2120.7661645391	1715.73805330462	2199.59127453617	3039.36940450193	5297.48243969152	0	0.995088410011302	0.993928147079728	0.995267014222567	0.996574184196599	0.998035602323229	NA	259	35137	259	193	113	60	14	0	0	0	0	0	0	0	34932	34998	35078	35131	35177	35191	205	205	205	205	205	205
K11_CHOLECYST	40_50	UKBB	AB1_SEPSIS_CONDITION	-12.524756452708	1.89080810627078	-12.5379379995042	-12.5477891337794	-12.5705687107969	NA	1618.81787404985	1.00701913030699	1894.46251931742	3020.82678053244	4170.20427321866	0	0.993826847194333	0.0604319650789474	0.994719476356159	0.996685788640105	0.997594878608238	NA	310	36395	309	206	104	42	15	0	1	1	0	0	0	0	36200	36303	36405	36467	36494	36509	195	195	196	196	196	196
K11_CHOLECYST	40_50	UKBB	AB1_VIRAL_NOS	-13.0601416162464	-13.0617332270594	-13.0559903906623	-13.064703806015	-13.0758850493153	NA	2154.90035687631	1748.32200493577	2260.09873753157	3146.49454776945	5714.10921685022	0	0.995164313964282	0.994039050986914	0.995390858351448	0.996687076571222	0.99817416200877	NA	248	35131	248	186	107	56	12	0	0	0	0	0	0	0	34926	34988	35067	35118	35162	35174	205	205	205	205	205	205
K11_CHOLECYST	40_50	UKBB	AB1_VIRAL_SKIN_MUCOUS_MEMBRANE	-14.038387600975	-14.0350417715339	-14.0328884611504	-13.9959710100178	-14.0224341317425	NA	2722.29133846502	2123.67940844563	2763.38828956306	3916.05633971929	6197.27830838109	0	0.995885464967397	0.994726952863973	0.995948243333442	0.997148369573941	0.998194647134584	NA	423	32382	423	347	207	102	31	0	0	0	0	0	0	0	32194	32270	32410	32515	32586	32617	188	188	188	188	188	188
K11_CHOLECYST	40_50	UKBB	AB1_VIRAL_WARTS	-13.0182095991154	-13.0120472328778	-13.0002438457411	-12.9710794053333	-12.9759929297977	NA	2239.99524921503	1755.39620867205	2350.81748773996	3439.25973459405	5847.30089722782	0	0.99536294999719	0.994085656295677	0.995587645133664	0.996990806086743	0.998229382050953	NA	223	32148	223	184	104	48	13	0	0	0	0	0	0	0	31960	31999	32079	32135	32170	32183	188	188	188	188	188	188
K11_CHOLECYST	40_50	UKBB	AB1_ZOSTER	-13.0443629735624	-13.0377906419045	-13.0527460985339	-13.040511553848	-12.99566256874	NA	2560.68785816233	2006.54791928013	2632.42529308035	3538.83138303976	6062.66461131619	0	0.995935525380233	0.994815683910542	0.996043746449419	0.997059820556651	0.998289690879323	NA	177	32231	177	143	85	45	12	0	0	0	0	0	0	0	32044	32078	32136	32176	32209	32221	187	187	187	187	187	187
K11_CHOLECYST	40_50	UKBB	ACUTE_RESPIRATORY_INFECTIONS	-14.151413738621	0.200151899628964	1.37163287574955	-14.1774183290321	-14.1304105538982	NA	1700.84323941059	1.00900739269109	0.721307516043096	2474.29870104194	3510.49652135981	0	0.993361490347427	0.842759384362481	0.0572244649734895	0.995428247489115	0.996788372839788	NA	1302	25983	1299	1072	667	316	106	0	3	3	2	0	0	0	25846	26073	26478	26829	27039	27145	137	137	138	140	140	140
K11_CHOLECYST	40_50	UKBB	ALCOHOLMENTAL	-12.9426397946917	-12.9266750897154	-12.9319755392029	-12.9221478849694	-12.9546231370371	NA	2405.36403271238	1979.63669898468	2596.12015592718	3615.76769722786	5091.78092693733	0	0.9957068109037	0.994789992938256	0.996025537982551	0.997148500344773	0.997970006410501	NA	200	36788	200	148	87	43	17	0	0	0	0	0	0	0	36577	36629	36690	36734	36760	36777	211	211	211	211	211	211
K11_CHOLECYST	40_50	UKBB	ALCOHOL_RELATED	-12.9586999830056	-12.9438438928329	-12.9497306033847	-12.9427512425405	-12.9678735180961	NA	2256.94984319619	1854.66894628322	2415.78798064356	3383.16066150164	4762.03922790588	0	0.995418821616538	0.994431561825685	0.995722993609001	0.996947589182335	0.997827222166142	NA	229	36675	229	168	101	49	20	0	0	0	0	0	0	0	36467	36528	36595	36647	36676	36696	208	208	208	208	208	208
K11_CHOLECYST	40_50	UKBB	APPENDICITIS_BROAD	3.20982367459173	-12.1491304382647	-12.1490233740192	-12.1297709101647	-12.1798699015499	NA	1.00721301038918	1683.29105818548	2209.21215088974	3012.77663374755	5711.32802685269	0	0.00143837818553173	0.994241328974365	0.995612250585797	0.996787637463561	0.998298447797927	NA	107	36515	106	88	49	27	6	0	1	0	0	0	0	0	36304	36322	36361	36383	36404	36410	211	212	212	212	212	212
K11_CHOLECYST	40_50	UKBB	ARTHROSIS_COMORB	1.93508120268682	2.72285239101104	-13.1394549413466	-13.1143212920755	-13.1452247215234	NA	1.01584867267441	0.603896303306133	2351.91346173968	3837.05069154523	6445.86513396138	0	0.0567942146813252	6.51929205255374e-06	0.995542474725152	0.997272985176984	0.998372853858143	NA	570	23498	566	426	215	85	23	0	4	3	0	0	0	0	23421	23561	23772	23902	23964	23987	77	78	81	81	81	81
K11_CHOLECYST	40_50	UKBB	ASTHMA_ACUTE_RESPIRATORY_INFECTIONS	-13.0282455770744	-13.0346492415794	-13.0230790636163	-13.017022627873	-12.9826988198703	NA	2301.10400588784	1738.62146037118	2195.80680639057	3296.44158807981	3802.19653276964	0	0.99548261163423	0.994018221794232	0.995267865655748	0.996849313384424	0.997275607736729	NA	241	31789	241	201	123	56	29	0	0	0	0	0	0	0	31612	31652	31730	31797	31824	31853	177	177	177	177	177	177
K11_CHOLECYST	40_50	UKBB	ASTHMA_COMORB	2.47325568223205	1.19394871330175	-14.1398128659621	-14.1350311176041	3.03975204747768	NA	0.40979858854065	0.597119507449027	1663.64718566082	2395.76383146501	0.734686290325404	0	1.58671805084815e-09	0.0455527870026619	0.993218632744616	0.995292500239261	3.51136432981035e-05	NA	2260	27323	2248	1745	984	487	141	0	12	5	2	2	2	0	27232	27735	28496	28993	29339	29480	91	98	101	101	101	103
K11_CHOLECYST	40_50	UKBB	ASTHMA_CVDMETABOCOMORB	1.96022054667577	-13.7499112394005	2.22781781466272	3.07875060781891	3.79094299171104	NA	1.01737389341241	2085.98938038324	1.01714968570513	1.01954074691581	1.02177514873638	0	0.0540113574401605	0.994740739071144	0.0285057035511595	0.00252989605935149	0.000207133340575996	NA	636	24466	632	477	237	99	34	0	4	3	3	2	1	0	24393	24548	24788	24926	24991	25025	73	74	74	75	76	77
K11_CHOLECYST	40_50	UKBB	ASTHMA_EXCL	1.30188218153171	1.21665310552406	0.662395488343789	-14.1063327771463	-14.0667764987372	NA	0.725783164948045	0.597821955958843	1.01353985002131	2305.00631629577	3407.33874789624	0	0.0728511822002578	0.0418364970748301	0.513403979441222	0.995117082848457	0.996706041653803	NA	1684	21509	1678	1354	803	399	118	0	6	4	1	0	0	0	21416	21740	22291	22695	22976	23094	93	95	98	99	99	99
K11_CHOLECYST	40_50	UKBB	ASTHMA_HOSPITAL_INFECTIONS	-13.0224867092749	-13.0262187383561	-13.011826876345	-13.001790380542	-12.9674384771766	NA	2224.39880675161	1683.71474625794	2115.06838184209	3191.56854990185	3664.13088507163	0	0.995328903385488	0.993827152040946	0.995091472987342	0.996749592261179	0.997176275171147	NA	254	31870	254	211	131	59	31	0	0	0	0	0	0	0	31689	31732	31812	31884	31912	31943	181	181	181	181	181	181
K11_CHOLECYST	40_50	UKBB	ASTHMA_HOSPITAL_MAIN	2.31163606370869	2.51894419824986	-12.1749996752093	-12.2016878317456	-12.1804824512986	NA	1.00849531014905	0.71730310998832	1463.59386067284	2200.41355554326	2699.5441735856	0	0.0218962146451149	0.000445271631184594	0.993362822504518	0.995575609676028	0.996399915952495	NA	267	32166	264	213	120	52	24	0	3	2	0	0	0	0	31988	32039	32132	32200	32228	32252	178	179	181	181	181	181
K11_CHOLECYST	40_50	UKBB	ASTHMA_IMMUNECOMORB	3.15777319650326	1.96822493195599	2.47497331358582	-11.8652546254436	4.16000280539089	NA	0.736203899987533	1.0183807166424	1.02049560261355	1862.2929705007	1.02507691596318	0	1.7926584411031e-05	0.0532731021583352	0.0152971727486862	0.994916460742069	4.94450429033017e-05	NA	443	22898	438	345	196	97	24	0	5	3	2	1	1	0	22831	22924	23073	23172	23245	23269	67	69	70	71	71	72
K11_CHOLECYST	40_50	UKBB	ASTHMA_INFECTIONS	-13.0224867092749	-13.0262187383561	-13.011826876345	-13.001790380542	-12.9674384771766	NA	2224.39880675161	1683.71474625794	2115.06838184209	3191.56854990185	3664.13088507163	0	0.995328903385488	0.993827152040946	0.995091472987342	0.996749592261179	0.997176275171147	NA	254	31870	254	211	131	59	31	0	0	0	0	0	0	0	31689	31732	31812	31884	31912	31943	181	181	181	181	181	181
K11_CHOLECYST	40_50	UKBB	ASTHMA_MEDICATIO_COMORB	3.31316836711047	-13.241841850097	-13.2471627809465	-13.2344241282057	-13.2591221413143	NA	1.02161300039892	3088.14075913454	4481.26644866778	7124.72648924562	11787.8286834673	0	0.00118246760414431	0.996578708803871	0.997641360676876	0.998517902879998	0.99910252796341	NA	199	23307	198	145	71	27	6	0	1	0	0	0	0	0	23240	23293	23367	23411	23432	23438	67	68	68	68	68	68
K11_CHOLECYST	40_50	UKBB	ASTHMA_MODE	2.40996876594924	2.60614318835033	-13.1698785605893	-13.1959930192598	-13.1742147322927	NA	1.01455370816857	0.724263613751847	2580.29893317384	3959.96064571216	4690.19620013148	0	0.0175300406004749	0.000320260799620229	0.995927604739068	0.997341170645348	0.997758838166941	NA	267	20553	264	213	120	52	24	0	3	2	0	0	0	0	20458	20509	20602	20670	20698	20722	95	96	98	98	98	98
K11_CHOLECYST	40_50	UKBB	ASTHMA_NAS	2.63316284048533	2.13753954294869	-14.1941573512197	-14.2071930467649	-14.2138078300757	NA	0.60265524747902	0.599719295492546	2672.97713437604	3819.83727193861	5561.71020865167	0	1.24663177042063e-05	0.000364921140216531	0.995763059237466	0.99703241969688	0.997960885222884	NA	683	20369	677	534	315	148	51	0	6	3	0	0	0	0	20289	20432	20651	20818	20915	20966	80	83	86	86	86	86
K11_CHOLECYST	40_50	UKBB	ASTHMA_NAS_EXMORE	2.63972227634746	2.15558688728347	-14.1932132467214	-14.2063394001513	-14.2128856857583	NA	0.603057229083959	0.60028564868031	2700.09868456617	3874.29097416107	5696.42225190973	0	1.20195214630553e-05	0.000329493511215432	0.995805896417565	0.997074305067031	0.998009236361777	NA	683	20290	677	534	315	148	51	0	6	3	0	0	0	0	20212	20355	20574	20741	20838	20889	78	81	84	84	84	84
K11_CHOLECYST	40_50	UKBB	ASTHMA_OBESITY	3.05241988552939	3.37068213970546	-11.2553139592135	-11.2953777964245	-11.2232063288801	NA	1.00877438433094	0.718017265247975	1608.60165643425	2514.53973322511	4258.47623421565	0	0.00247919081581153	2.6735050135521e-06	0.994417282909552	0.996415893881477	0.997897179133207	NA	125	32009	122	89	43	17	4	0	3	2	0	0	0	0	31831	31864	31910	31936	31949	31953	178	179	181	181	181	181
K11_CHOLECYST	40_50	UKBB	ASTHMA_PSYCH_COMORB	1.80839287293184	2.06136786325955	2.02036192914291	-12.6566475111181	-12.6203229202368	NA	1.01846355890532	0.731285584126915	1.02024782436133	2171.03389685012	3166.18003069376	0	0.0757974160768372	0.00481994238224062	0.0476736635247613	0.995348535804287	0.996819658374248	NA	785	23952	781	617	352	174	56	0	4	3	1	0	0	0	23888	24052	24317	24495	24613	24669	64	65	67	68	68	68
K11_CHOLECYST	40_50	UKBB	AUD	-11.9311243185222	-11.9131218496091	-11.8984834884102	-11.9009798818895	-11.9414556083132	NA	1901.71701828519	1669.96199736668	2305.77467255875	3128.66399067486	4532.89597267764	0	0.994994209262285	0.994308124742605	0.99588269649598	0.996964971235198	0.997898056319816	NA	116	37035	116	78	41	21	8	0	0	0	0	0	0	0	36823	36861	36898	36918	36931	36939	212	212	212	212	212	212
K11_CHOLECYST	40_50	UKBB	AUD_SWEDISH	-12.9586999830056	-12.9438438928329	-12.9497306033847	-12.9427512425405	-12.9678735180961	NA	2256.94984319619	1854.66894628322	2415.78798064356	3383.16066150164	4762.03922790588	0	0.995418821616538	0.994431561825685	0.995722993609001	0.996947589182335	0.997827222166142	NA	229	36675	229	168	101	49	20	0	0	0	0	0	0	0	36467	36528	36595	36647	36676	36696	208	208	208	208	208	208
K11_CHOLECYST	40_50	UKBB	AUTOIMMUNE	2.57097788669013	-13.2275094038048	1.60590284047271	-13.2179901714953	-13.2382567881449	NA	0.591311475387981	1242.34267005705	1.00816200981792	2490.782589557	3759.94209719829	0	1.37431644370045e-05	0.991504899266522	0.111182275779917	0.995765836477994	0.997190760227959	NA	628	34587	624	480	265	119	38	0	4	1	1	0	0	0	34410	34554	34769	34915	34996	35034	177	180	180	181	181	181
K11_CHOLECYST	40_50	UKBB	BLEEDING	2.69463805169219	-13.1380016812816	-13.1196492411627	-13.1174709383495	-13.1375535226205	NA	0.717611721293375	1608.81969721048	2335.80644401442	3331.73608000269	4920.91968097367	0	0.000173335654934571	0.993484358619577	0.995518502588546	0.996858634583359	0.997869861865264	NA	378	36592	376	274	129	62	21	0	2	0	0	0	0	0	36396	36498	36643	36710	36751	36772	196	198	198	198	198	198
K11_CHOLECYST	40_50	UKBB	BRONCHITIS	-13.5103864107029	0.320016212016078	1.49673634646716	-13.5054278475739	-13.4847319353686	NA	1315.60186116182	1.00754679712869	0.718982244843773	1855.83077754969	2747.75306522143	0	0.991806381871582	0.750773804996088	0.0373659391067183	0.994193610007262	0.99608435839217	NA	1227	32508	1224	994	606	284	91	0	3	3	2	0	0	0	32330	32560	32948	33270	33463	33554	178	178	179	181	181	181
K11_CHOLECYST	40_50	UKBB	C3_BREAST	-14.0104323372835	-14.0107327134498	-14.0116340619115	-14.0118761167686	-14.0082189123096	NA	3460.71756977259	2934.98565525599	4193.422451348	6370.15555190219	9462.48001086964	0	0.996769838367083	0.996191155197049	0.997334004427948	0.998244964268906	0.998818815204986	NA	197	19633	197	143	75	33	12	0	0	0	0	0	0	0	19500	19554	19622	19664	19685	19697	133	133	133	133	133	133
K11_CHOLECYST	40_50	UKBB	C3_BREAST_EXALLC	-14.0112409731606	-14.0115480036524	-14.0124759890369	-14.0127516106555	-14.0088194742932	NA	3524.84672418314	2963.60652040442	4257.20722423272	6434.0481728055	9597.08650363501	0	0.996828422826581	0.996227719132386	0.997373790498357	0.998262283864608	0.998835332285473	NA	197	18163	197	143	75	33	12	0	0	0	0	0	0	0	18048	18102	18170	18212	18233	18245	115	115	115	115	115	115
K11_CHOLECYST	40_50	UKBB	C3_CANCER	-14.0702679914815	1.00407347501205	-14.0708219741954	-14.0683479402111	-14.0795328998559	NA	2243.24598412083	1.00687688084275	2648.46458852362	3984.94387087517	6316.15134301494	0	0.994995477060579	0.31865980188629	0.995761000979702	0.997183173800132	0.998221411741029	NA	656	35668	655	471	238	102	31	0	1	1	0	0	0	0	35475	35659	35892	36028	36099	36130	193	193	194	194	194	194
K11_CHOLECYST	40_50	UKBB	C3_CANCER_EXALLC	-14.0702679914815	1.00407347501205	-14.0708219741954	-14.0683479402111	-14.0795328998559	NA	2243.24598412083	1.00687688084275	2648.46458852362	3984.94387087517	6316.15134301494	0	0.994995477060579	0.31865980188629	0.995761000979702	0.997183173800132	0.998221411741029	NA	656	35668	655	471	238	102	31	0	1	1	0	0	0	0	35475	35659	35892	36028	36099	36130	193	193	194	194	194	194
K11_CHOLECYST	40_50	UKBB	C3_CANCER_WIDE	-14.0702679914815	1.00407347501205	-14.0708219741954	-14.0683479402111	-14.0795328998559	NA	2243.24598412083	1.00687688084275	2648.46458852362	3984.94387087517	6316.15134301494	0	0.994995477060579	0.31865980188629	0.995761000979702	0.997183173800132	0.998221411741029	NA	656	35668	655	471	238	102	31	0	1	1	0	0	0	0	35475	35659	35892	36028	36099	36130	193	193	194	194	194	194
K11_CHOLECYST	40_50	UKBB	C3_CANCER_WIDE_EXALLC	-14.0702679914815	1.00407347501205	-14.0708219741954	-14.0683479402111	-14.0795328998559	NA	2243.24598412083	1.00687688084275	2648.46458852362	3984.94387087517	6316.15134301494	0	0.994995477060579	0.31865980188629	0.995761000979702	0.997183173800132	0.998221411741029	NA	656	35668	655	471	238	102	31	0	1	1	0	0	0	0	35475	35659	35892	36028	36099	36130	193	193	194	194	194	194
K11_CHOLECYST	40_50	UKBB	C3_LYMPHNODES_SECONDARY_NAS	-12.1232230013939	-12.1298960399546	-12.1344025053836	-12.1134410480987	-12.0203842310518	NA	2162.16455664589	1866.60934517161	2506.47246911181	3635.928117449	5654.19447496264	0	0.995526297132609	0.994815096858238	0.996137274710433	0.997341776460212	0.998303759835121	NA	101	37113	101	66	36	16	5	0	0	0	0	0	0	0	36897	36932	36962	36982	36993	36998	216	216	216	216	216	216
K11_CHOLECYST	40_50	UKBB	C3_LYMPHNODES_SECONDARY_NAS_EXALLC	-12.118114121392	-12.1208180404048	-12.1274446232469	-12.1035387443086	-12.023383299469	NA	2178.76414361661	1852.47502328914	2488.50719952743	3579.88195993816	5669.28648694777	0	0.995562251957786	0.994779446711719	0.996111619638039	0.99730236683653	0.998307853248557	NA	101	33787	101	66	36	16	5	0	0	0	0	0	0	0	33597	33632	33662	33682	33693	33698	190	190	190	190	190	190
K11_CHOLECYST	40_50	UKBB	C3_SKIN	-12.5462378945089	1.88694037487958	-12.5397187127927	-12.5315115595123	-12.5199860488579	NA	1681.6242087205	1.00651280916222	1831.92374448211	2959.45349511358	5313.89444979162	0	0.994047209482413	0.0608297932621792	0.994538435426196	0.996621447259181	0.998120118037333	NA	249	36732	248	189	105	40	9	0	1	1	0	0	0	0	36519	36578	36662	36727	36758	36767	213	213	214	214	214	214
K11_CHOLECYST	40_50	UKBB	C3_SKIN_EXALLC	-12.5582267226368	1.91346269379907	-12.5500913955923	-12.5411091819927	-12.5269406982668	NA	1709.79560645708	1.00717155282039	1882.36942015048	3056.29756858218	5595.88166470963	0	0.994139694192616	0.0574543947798959	0.994680401270396	0.99672599637743	0.998213857113492	NA	249	34204	248	189	105	40	9	0	1	1	0	0	0	0	34018	34077	34161	34226	34257	34266	186	186	187	187	187	187
K11_CHOLECYST	40_50	UKBB	C3_UNCERTAIN_SECONDARY	2.91835425659261	-12.2915042912808	-12.3114909667447	-12.2923232190304	-12.1889672862936	NA	1.00777000502547	1817.9893314745	2588.57959372474	3743.96345755483	6160.18761364483	0	0.00378128927621147	0.994605509165283	0.996205211710308	0.99738035977028	0.998421252229022	NA	146	37035	145	88	40	18	5	0	1	0	0	0	0	0	36824	36881	36929	36951	36964	36969	211	212	212	212	212	212
K11_CHOLECYST	40_50	UKBB	C3_UNCERTAIN_SECONDARY_EXALLC	2.92239765015649	-12.2825080991763	-12.3038930472769	-12.2831448419365	-12.1904231529781	NA	1.00842682715536	1795.99594838229	2541.94418292162	3632.30915303265	6050.77880841352	0	0.00375578251627378	0.99454344693865	0.996137976580187	0.997301850548594	0.998392513732291	NA	146	33937	145	88	40	18	5	0	1	0	0	0	0	0	33747	33804	33852	33874	33887	33892	190	191	191	191	191	191
K11_CHOLECYST	40_50	UKBB	CARDIAC_ARRHYTM	-12.9811200091913	-12.9915075323178	-12.9864862297169	-13.0317050083828	-13.0759084247862	NA	2800.70563453929	2277.71170821415	3244.39758451139	5317.13981382623	6273.99282580598	0	0.996301861207645	0.995449087327369	0.996806282546207	0.998044477636183	0.998337094385133	NA	171	33183	171	129	64	23	12	0	0	0	0	0	0	0	33022	33064	33129	33170	33181	33193	161	161	161	161	161	161
K11_CHOLECYST	40_50	UKBB	CD2_BENIGN	1.68603415820546	0.518598615658859	-13.6007987698439	-13.5967744234708	-13.5940371020013	NA	0.718502848791221	1.00751450017769	1548.33541570963	2495.21058947617	3385.88458816631	0	0.0189459089283942	0.606741237032774	0.992991358534172	0.99565222961677	0.99679657032002	NA	959	34358	956	733	418	156	60	0	3	1	0	0	0	0	34168	34391	34706	34968	35064	35124	190	192	193	193	193	193
K11_CHOLECYST	40_50	UKBB	CD2_BENIGN_COLON	3.2940091300131	-12.1634128348141	-12.1399760914228	-12.1161705113656	-12.0730800300494	NA	1.00722271381759	1861.88025763543	2583.36874963896	4616.45098161956	4614.88794238834	0	0.00107400042138099	0.994787564755563	0.9962505299166	0.997905903403509	0.997912644187783	NA	101	37095	100	72	37	12	8	0	1	0	0	0	0	0	36878	36906	36941	36966	36970	36978	217	218	218	218	218	218
K11_CHOLECYST	40_50	UKBB	CD2_BENIGN_COLON_EXALLC	3.30680766743469	-12.1673018583945	-12.1445188497635	-12.1083300446689	-12.0678730332632	NA	1.00810270766905	1875.50421629727	2651.3407817392	4625.36392622571	4732.03529767814	0	0.00103722884072344	0.994823773725848	0.996345286780507	0.997911291150399	0.997965197101873	NA	101	33420	100	72	37	12	8	0	1	0	0	0	0	0	33235	33263	33298	33323	33327	33335	185	186	186	186	186	186
K11_CHOLECYST	40_50	UKBB	CD2_BENIGN_COLORECANI	3.0921448661495	-12.1392699768374	-12.1196112594441	-12.0941537629188	-12.0954862216056	NA	1.00730838963548	1670.20717873285	2386.20195547079	4080.04549483372	4280.73415915056	0	0.00214266548679097	0.994200928518248	0.995947531134552	0.997634897835271	0.997745529502383	NA	124	37055	123	88	43	15	9	0	1	0	0	0	0	0	36838	36873	36918	36946	36952	36961	217	218	218	218	218	218
K11_CHOLECYST	40_50	UKBB	CD2_BENIGN_COLORECANI_EXALLC	3.10892398620795	-12.1399457701304	-12.1197184272955	-12.0854452674542	-12.0933753889218	NA	1.00816792352711	1682.17607377847	2443.7905160641	4097.54865402204	4375.15521573459	0	0.00204418723712627	0.994241868393001	0.996042992838151	0.997646696348756	0.997794568478584	NA	124	33405	123	88	43	15	9	0	1	0	0	0	0	0	33220	33255	33300	33328	33334	33343	185	186	186	186	186	186
K11_CHOLECYST	40_50	UKBB	CD2_BENIGN_EXALLC	1.65508062651444	0.495517516500812	-13.6124480841133	-13.6082001183236	-13.6054556847577	NA	0.719227409697886	1.0081514464377	1556.68064875918	2505.93893962772	3479.51054142264	0	0.0213807600613611	0.623065080355396	0.993022959621545	0.995667205118578	0.996880148733029	NA	959	31368	956	733	418	156	60	0	3	1	0	0	0	0	31200	31423	31738	32000	32096	32156	168	170	171	171	171	171
K11_CHOLECYST	40_50	UKBB	CD2_BENIGN_LEIOMYOMA_UTERI	1.59319933808402	1.86859478741342	-13.5441063648967	-13.5467287156708	-13.5413772086588	NA	1.01067217824516	0.721327907939784	2169.28541346161	3663.67059215651	5214.1937736631	0	0.114939182326354	0.00958386126687213	0.995018376521338	0.997049761764854	0.997927878377626	NA	412	18975	409	319	171	60	21	0	3	2	0	0	0	0	18850	18940	19088	19199	19238	19259	125	126	128	128	128	128
K11_CHOLECYST	40_50	UKBB	CD2_BENIGN_LEIOMYOMA_UTERI_EXALLC	1.62882207204232	1.89505824236796	-13.5553466434664	-13.5585201919248	-13.5508788753729	NA	1.01237396018512	0.723504208327309	2247.85490018589	3750.38022619289	5444.82646281695	0	0.107635269997272	0.00881162530448949	0.995188507829893	0.997115463043574	0.998014257028704	NA	412	16770	409	319	171	60	21	0	3	2	0	0	0	0	16663	16753	16901	17012	17051	17072	107	108	110	110	110	110
K11_CHOLECYST	40_50	UKBB	CD2_BENIGN_LIPOMATOUS	-11.9498912136095	-11.9503805134573	-11.9642437804965	-11.9760008417595	-12.0259757635061	NA	1855.78248858068	1475.53784839868	1938.75657136614	3267.56718023191	4627.31502528706	0	0.994862238505521	0.993538003868187	0.995076212792321	0.997075669985768	0.997926372089175	NA	124	36855	124	95	56	20	7	0	0	0	0	0	0	0	36639	36668	36707	36743	36756	36763	216	216	216	216	216	216
K11_CHOLECYST	40_50	UKBB	CD2_BENIGN_LIPOMATOUS_EXALLC	-12.950760657066	-12.9544336775115	-12.9681077776179	-12.9802594357798	-13.0319249847785	NA	3107.06651187605	2434.96196168089	3204.23046203453	5384.40039285944	7726.14668241869	0	0.996674296472675	0.995755131279855	0.996770823804863	0.998076528896086	0.998654184648593	NA	124	33091	124	95	56	20	7	0	0	0	0	0	0	0	32909	32938	32977	33013	33026	33033	182	182	182	182	182	182
K11_CHOLECYST	40_50	UKBB	CD2_BENIGN_MELANOCYTIC	-12.0487386780979	-12.0532799513212	-12.0757880737174	-12.0827285417147	-12.1439955196687	NA	1982.10197800364	1577.90633945171	2037.44398710534	3103.53924825903	3694.31527128738	0	0.995149874491837	0.993905194362641	0.995271021675291	0.99689367608052	0.997377189446573	NA	109	36851	109	82	51	20	11	0	0	0	0	0	0	0	36637	36664	36695	36726	36735	36746	214	214	214	214	214	214
K11_CHOLECYST	40_50	UKBB	CD2_BENIGN_MELANOCYTIC_EXALLC	-12.0535869417426	-12.0599085281133	-12.0815492679952	-12.0936540476075	-12.1501422264516	NA	2026.58888589162	1577.46571692362	2067.49533065229	3095.01626192256	3800.40799943912	0	0.995254432565324	0.993900139329789	0.995337533958416	0.9968823054624	0.997449117468247	NA	109	33178	109	82	51	20	11	0	0	0	0	0	0	0	32997	33024	33055	33086	33095	33106	181	181	181	181	181	181
K11_CHOLECYST	40_50	UKBB	CD2_INSITU	-13.128771308761	-13.1466899555491	-13.1681984026784	-13.1560445746101	-13.1815432275406	NA	2887.90129841282	2331.17241446727	3172.04453138694	4492.04307790265	6471.77400855884	0	0.996372726501089	0.995500339110695	0.996687728713365	0.997663203656137	0.998374890324798	NA	133	36567	133	105	57	27	10	0	0	0	0	0	0	0	36350	36378	36426	36456	36473	36483	217	217	217	217	217	217
K11_CHOLECYST	40_50	UKBB	CD2_INSITU_EXALLC	-13.1407480312146	-13.1618639566534	-13.1819924015647	-13.1700458142012	-13.196725339229	NA	2919.480212631	2351.33812088494	3213.94384344272	4552.36347358713	6663.13173874556	0	0.99640868791526	0.995533780060089	0.996727485220167	0.997691712969948	0.99841974360851	NA	133	33057	133	105	57	27	10	0	0	0	0	0	0	0	32873	32901	32949	32979	32996	33006	184	184	184	184	184	184
K11_CHOLECYST	40_50	UKBB	CD2_NEOPLASM	1.21124571526272	0.09922063308986	-14.1691527206663	-14.1645009334192	-14.1430696727198	NA	0.718951832966586	1.00806568508415	1698.4548904343	2655.45403439898	4088.28930988756	0	0.0920390665370138	0.921593431288689	0.993343822595826	0.995744011055655	0.997239795530373	NA	1541	32377	1538	1158	638	256	82	0	3	1	0	0	0	0	32210	32590	33110	33492	33666	33748	167	169	170	170	170	170
K11_CHOLECYST	40_50	UKBB	COLITNONINFNAS	2.20595330265581	1.68820592818436	2.13597531906632	-11.5982547020294	3.80208200166206	NA	1.00759748289411	1.00679584046656	1.0077119105796	1366.50378482347	1.00958268286657	0	0.0285735910386051	0.093579526058329	0.0340373507362533	0.993228004667785	0.000165887988897923	NA	320	35947	316	255	153	77	19	0	4	3	2	1	1	0	35754	35815	35917	35993	36051	36070	193	194	195	196	196	197
K11_CHOLECYST	40_50	UKBB	COPD_ASTHMA_INFECTIONS	-14.0227611750308	0.217783147426911	0.682660467951486	-14.0051095990889	-13.9882594249703	NA	1609.58665037127	1.00852888228197	1.00945688577329	2258.88484025717	3340.73940561192	0	0.993048896680126	0.829033419105354	0.498872342866102	0.995053139083744	0.996659127738089	NA	1355	29070	1353	1112	684	323	106	0	2	2	1	0	0	0	28922	29163	29591	29952	30169	30275	148	148	149	150	150	150
K11_CHOLECYST	40_50	UKBB	COPD_ASTHMA_PNEUMONIA_SEPSIS	2.89701912799966	-12.1377500261031	-12.1214939317909	-12.1166316787206	-12.1210035786798	NA	1.01003448488089	1515.20632275414	2204.66558731839	3351.04721715724	6241.89653639043	0	0.00412765115683885	0.993608514148792	0.99561316501212	0.997115035493875	0.998450606240854	NA	164	28143	163	111	53	22	5	0	1	0	0	0	0	0	27993	28045	28103	28134	28151	28156	150	151	151	151	151	151
K11_CHOLECYST	40_50	UKBB	COPD_COMORB	2.50225367581583	1.22208769121173	-14.137370946911	-14.1338310829488	3.03091426260366	NA	0.409768758589101	0.596994391152626	1686.25947387217	2424.05760256839	0.733701735871955	0	1.01838466731539e-09	0.040651477963072	0.993310722316759	0.995347840869318	3.61204877297158e-05	NA	2208	27561	2196	1706	958	476	138	0	12	5	2	2	2	0	27468	27958	28706	29188	29526	29664	93	100	103	103	103	105
K11_CHOLECYST	40_50	UKBB	COPD_CVDMETABOCOMORB	1.91255309259144	-13.35637356334	2.17172353975344	3.02311447922403	3.63595944407028	NA	1.01694949730698	1656.26282479568	1.01627874278016	1.01832058080614	1.01951669087268	0	0.060015928743667	0.99356579849987	0.0326031247305958	0.00299037403961102	0.000361979596763657	NA	663	25157	659	497	244	101	36	0	4	3	3	2	1	0	25078	25240	25493	25636	25701	25737	79	80	80	81	82	83
K11_CHOLECYST	40_50	UKBB	COPD_EXCL	0.717601125933553	1.3036732446348	0.722072028477293	-14.1153172026926	-14.0704279188481	NA	1.01217019380197	0.595942169916356	1.01224768913602	2394.70864266988	3476.83086704077	0	0.478341362657556	0.0286999564329107	0.475638286956918	0.995296994277156	0.996771040356616	NA	1428	22134	1423	1146	684	329	99	0	5	4	1	0	0	0	22025	22302	22764	23119	23349	23448	109	110	113	114	114	114
K11_CHOLECYST	40_50	UKBB	COX_ARTHROSIS	-12.0269476965131	-12.0212844378106	-12.0460111009161	4.68147041102654	-12.1357858337608	NA	2109.56376875613	1733.29422483747	2634.46557703458	1.0121361056586	13358.6404573397	0	0.995451161970546	0.994466305707201	0.996351710620494	3.73990121619993e-06	0.99927515417089	NA	105	33698	104	75	34	11	1	0	1	1	1	1	0	0	33525	33554	33595	33618	33628	33629	173	173	173	173	174	174
K11_CHOLECYST	40_50	UKBB	C_PSOR_ARTHR_COMORB	2.96407667827894	2.59152653147029	-12.8773943157823	-12.8467607848594	4.7037041685485	NA	0.733931399908847	0.732540507654741	2347.72373630295	3625.56454216215	1.03030164464568	0	5.37645096917695e-05	0.000403590862173625	0.995623581076028	0.997172795983124	4.98623458744695e-06	NA	497	23997	492	358	172	70	17	0	5	3	1	1	1	0	23929	24063	24249	24351	24404	24421	68	70	72	72	72	73
K11_CHOLECYST	40_50	UKBB	D3_ANAEMIA	1.91604321133732	2.16685063890646	-13.8468961524791	-13.8498853563873	-13.7462094986721	NA	1.02083136840106	0.735515116004526	2904.154194664	4486.31625898437	6269.72316147459	0	0.0605257829850645	0.00321879705852305	0.996195731337262	0.997536822750782	0.998250659676819	NA	597	18989	594	455	264	115	36	0	3	2	0	0	0	0	18915	19054	19245	19394	19473	19509	74	75	77	77	77	77
K11_CHOLECYST	40_50	UKBB	D3_ANAEMIANAS	2.20682094780689	-13.2795007108279	-13.2907944690737	-13.2699502055724	-13.211403957867	NA	1.00765425611298	1885.00948154271	2482.31613555994	3715.60960153788	5763.28873187848	0	0.0285200535261545	0.994379115301111	0.995727994154846	0.997150436396943	0.998170980753709	NA	266	36295	265	195	109	49	14	0	1	0	0	0	0	0	36087	36157	36243	36303	36338	36352	208	209	209	209	209	209
K11_CHOLECYST	40_50	UKBB	D3_ANAEMIA_IRONDEF	-13.6053281719442	1.41127617998322	-13.6022087038823	-13.6051549136356	-13.601464097419	NA	2341.10546840498	1.00702502462647	2403.41914266488	3570.43100109732	5303.72563710022	0	0.995363122108226	0.161085200059496	0.99548437715753	0.996959662074476	0.997953818305341	NA	358	35886	357	278	164	73	23	0	1	1	0	0	0	0	35679	35758	35872	35963	36013	36036	207	207	208	208	208	208
K11_CHOLECYST	40_50	UKBB	D3_ANAEMIA_IRONDEF_NAS	-13.6053281719442	1.41127617998322	-13.6022087038823	-13.6051549136356	-13.601464097419	NA	2341.10546840498	1.00702502462647	2403.41914266488	3570.43100109732	5303.72563710022	0	0.995363122108226	0.161085200059496	0.99548437715753	0.996959662074476	0.997953818305341	NA	358	35886	357	278	164	73	23	0	1	1	0	0	0	0	35679	35758	35872	35963	36013	36036	207	207	208	208	208	208
K11_CHOLECYST	40_50	UKBB	D3_APLASTICANDOTHANAEMIA	2.0390588731718	1.60248187779106	-12.6772500267078	-12.667005805001	-12.6226945967916	NA	1.00766874195978	1.00715275926835	1648.9949690771	2395.6125790008	3453.21564425449	0	0.0430174153000216	0.11158682175077	0.993866031963566	0.995781137001491	0.997083463141682	NA	325	36326	323	241	137	64	21	0	2	1	0	0	0	0	36118	36200	36304	36377	36420	36441	208	209	210	210	210	210
K11_CHOLECYST	40_50	UKBB	D3_BLOODOTHER	-12.034632582876	-12.0349442304315	-12.0307659682179	-11.9679124377914	-11.9522690412181	NA	2064.16648441612	1744.10501559656	2280.75255014999	3768.2137739609	5485.9765034586	0	0.995348149867895	0.994494356760283	0.995791249732629	0.997465909027894	0.998261654350139	NA	107	36994	107	70	40	14	5	0	0	0	0	0	0	0	36778	36815	36845	36871	36880	36885	216	216	216	216	216	216
K11_CHOLECYST	40_50	UKBB	D3_BLOOD_IMMUN	1.25305964943589	1.46722045395185	-13.583273538111	-13.5711727331554	-13.5463361000128	NA	1.00781172485701	0.717423924332752	1720.78131947249	2643.68617797052	4023.86564315417	0	0.213740004581723	0.0408426940532148	0.993701830925137	0.995904135018574	0.997313928204282	NA	723	34619	720	548	321	135	41	0	3	2	0	0	0	0	34425	34597	34824	35010	35104	35145	194	195	197	197	197	197
K11_CHOLECYST	40_50	UKBB	D3_NUTRIANAEMIA	-13.177479947246	1.36477973093139	-13.1768945413688	-13.1787960740306	-13.1580703915896	NA	1843.34994928502	1.00698831570155	1904.19917571631	2890.45086926922	4202.99328470704	0	0.994296244045258	0.175319317323849	0.994478751518968	0.996362117205591	0.997502112576704	NA	380	35941	379	296	172	74	24	0	1	1	0	0	0	0	35733	35816	35940	36038	36088	36112	208	208	209	209	209	209
K11_CHOLECYST	40_50	UKBB	D3_OTHERANAEMIA	2.08623615831676	1.63999889470135	-12.691005298298	-12.6774000791663	-12.6238594235553	NA	1.00774809827601	1.00721253853929	1690.13911451168	2494.76560199987	3655.88736745909	0	0.0384339866215736	0.103470817956823	0.994008858828624	0.995945487522669	0.997244892551838	NA	307	36304	305	230	132	60	19	0	2	1	0	0	0	0	36096	36171	36269	36341	36382	36401	208	209	210	210	210	210
K11_CHOLECYST	40_50	UKBB	DIABETES_FG	1.57314674931441	-13.2235433968951	1.80661672766146	2.64912578953123	3.53914544813238	NA	1.00747539240421	1350.65442492736	1.00806083707956	1.0092682327927	1.01023198949287	0	0.1184119260657	0.992188458892717	0.0731056850613605	0.00867002476709721	0.000459532076576201	NA	580	35577	576	430	229	93	29	0	4	3	3	2	1	0	35400	35546	35747	35883	35947	35976	177	178	178	179	180	181
K11_CHOLECYST	40_50	UKBB	DM_COMORB	-12.4300291989466	1.75289784933512	-12.4519847358583	-12.4526977768998	-12.3251707845605	NA	1476.90632113676	1.00690427156621	1757.23873453824	2765.6514405847	4012.97326055624	0	0.993284874495431	0.0817049039929136	0.994346150565014	0.996407435305011	0.99754943594715	NA	328	36239	327	238	109	46	16	0	1	1	0	0	0	0	36047	36136	36265	36328	36358	36374	192	192	193	193	193	193
K11_CHOLECYST	40_50	UKBB	DM_COMORB_EXMORE	-12.4619430076548	1.8622172930393	-12.4797417287464	-12.4768494081456	-12.3863500896952	NA	1555.29123289733	1.00853047022789	1872.01674493669	2974.03869324041	4336.08553435375	0	0.993606930124228	0.0648245617062214	0.994680966651874	0.996652680971813	0.997720786644487	NA	328	33592	327	238	109	46	16	0	1	1	0	0	0	0	33436	33525	33654	33717	33747	33763	156	156	157	157	157	157
K11_CHOLECYST	40_50	UKBB	DM_IBD	2.45680262283558	-12.7764939702409	2.80323068946228	3.73632606308628	4.72117530065655	NA	1.01876253704892	1729.1701226372	1.01948860921178	1.02316725823498	1.02813058982598	0	0.0158846244970349	0.994104643383565	0.00596600511263052	0.000260484136229506	4.39019121462592e-06	NA	317	19332	313	229	114	45	14	0	4	3	3	2	1	0	19259	19343	19458	19527	19558	19572	73	74	74	75	76	77
K11_CHOLECYST	40_50	UKBB	DM_OTHER_WIDE	-12.5254822944834	1.80379895144853	-12.5409164482271	-12.5586150283244	-12.5284594833654	NA	1578.45667104667	1.00748130776138	1725.79664125253	2744.67512824312	4007.10717069113	0	0.993668635800868	0.0733889258649086	0.994202030928743	0.996349189028502	0.997505370413012	NA	321	34798	320	240	134	52	17	0	1	1	0	0	0	0	34627	34707	34813	34895	34930	34947	171	171	172	172	172	172
K11_CHOLECYST	40_50	UKBB	E4_DIABETES	2.18588388227622	-12.5929122746775	2.50866314373161	3.37730047641947	4.27192611579668	NA	1.00759765064953	1347.3299710084	1.0080047973029	1.00894877097328	1.0101686743027	0	0.0300522131223029	0.992542625632901	0.0128196219446524	0.000815893516790829	2.34812094209399e-05	NA	327	36478	323	237	118	47	14	0	4	3	3	2	1	0	36282	36368	36487	36558	36591	36605	196	197	197	198	199	200
K11_CHOLECYST	40_50	UKBB	E4_DM2	2.2464703861405	-12.5840422811129	2.54539841852545	3.40260849069069	4.37896965125049	NA	1.00757482535243	1384.17692622537	1.00814979130296	1.0092757437453	1.01054265268223	0	0.0257752262520385	0.992746249019122	0.0115757019837468	0.000748043356319456	1.46900518954947e-05	NA	308	36438	304	225	114	46	13	0	4	3	3	2	1	0	36241	36320	36431	36499	36532	36545	197	198	198	199	200	201
K11_CHOLECYST	40_50	UKBB	E4_DM2NOCOMP	2.36359138824017	-12.5857265323513	2.6698052575166	3.62260522074141	4.62389200449026	NA	1.00755857449491	1439.27729724434	1.00800752959822	1.0090187538419	1.01097879449729	0	0.0189832348222222	0.993023006109027	0.00808267598964176	0.000330391554753583	4.79234963260612e-06	NA	277	36451	273	202	99	36	10	0	4	3	3	2	1	0	36253	36324	36427	36490	36516	36526	198	199	199	200	201	202
K11_CHOLECYST	40_50	UKBB	E4_DM2_STRICT	2.43520893562622	-12.5818911229191	2.73766704372441	3.72049355045256	4.72105464739281	NA	1.00764584441325	1491.27897740224	1.00811867923849	1.00905117485942	1.01083325197172	0	0.0156605863755936	0.99326834366548	0.00661518384660896	0.000226805727894643	3.00528349210938e-06	NA	258	36629	254	190	92	33	9	0	4	3	3	2	1	0	36432	36496	36594	36653	36677	36686	197	198	198	199	200	201
K11_CHOLECYST	40_50	UKBB	E4_ENDONUTRMET	1.61734150713047	0.476784504001902	1.09609615023292	1.9359421132028	-11.5323719582617	NA	0.720459354228644	1.00869836324838	1.00970946545251	1.01166375849827	1333.77918024375	0	0.0247761302604179	0.636446476398597	0.277675483315769	0.0556684607703926	0.993101266670098	NA	1316	33156	1311	1004	528	229	66	0	5	3	2	1	0	0	33019	33326	33802	34101	34264	34330	137	139	140	141	142	142
K11_CHOLECYST	40_50	UKBB	E4_HYPERCHOL	2.9752835845617	2.59322424092701	-11.6723040025094	-11.643670036035	4.99817141000342	NA	0.71912622305394	0.718470550249128	1223.76188621103	2035.49807793337	1.01292938767351	0	3.51325708202862e-05	0.000306944527544494	0.992389851285862	0.995435881768819	8.04086499466662e-07	NA	322	35395	317	234	123	45	8	0	5	3	1	1	1	0	35229	35312	35423	35501	35538	35546	166	168	170	170	170	171
K11_CHOLECYST	40_50	UKBB	E4_HYTHYNAS	2.3257481295431	-12.2686206795859	2.4349024471316	-12.2539582585862	-12.2300648999118	NA	1.00842017400333	1167.1182327515	1.00857291985148	2552.60066260634	3491.13571808876	0	0.021092287015779	0.991612878223135	0.0157695586774545	0.996169707744361	0.997204875206769	NA	246	36209	244	192	106	40	15	0	2	1	1	0	0	0	36008	36060	36146	36212	36237	36252	201	202	202	203	203	203
K11_CHOLECYST	40_50	UKBB	E4_HYTHY_AI_STRICT	2.41792103073462	-12.2759066317022	2.52580503179624	-12.2601793353897	-12.2334676939516	NA	1.00964611581182	1219.9029487343	1.00994075723097	2722.46746297366	3603.23573926626	0	0.0166285119303305	0.991971007960902	0.0123862847412825	0.99640687175379	0.99729108030886	NA	239	33644	237	188	103	38	15	0	2	1	1	0	0	0	33474	33523	33608	33673	33696	33711	170	171	171	172	172	172
K11_CHOLECYST	40_50	UKBB	E4_LIPOPROT	2.88586084195008	2.49764921919243	-12.6191667463707	-12.5937740052422	4.85334826550941	NA	0.719104938846751	0.718296565933078	1856.94202843294	3054.62877127676	1.01328752357305	0	5.99191608649021e-05	0.000506710234232148	0.994577880910321	0.996710451538754	1.67026726082939e-06	NA	348	35542	343	254	136	51	9	0	5	3	1	1	1	0	35373	35462	35580	35665	35707	35716	169	171	173	173	173	174
K11_CHOLECYST	40_50	UKBB	E4_METABOLIA	2.41917879749094	2.03119120911579	-12.582718836159	-12.5760555172562	3.89941420891688	NA	0.717882914680623	0.717125626983243	1439.73993031082	2324.12098174046	1.01060210797442	0	0.000752011066047437	0.0046199090956971	0.993026914737533	0.995682586386452	0.000114082308366319	NA	535	36243	530	381	201	77	20	0	5	3	1	1	1	0	36063	36212	36392	36516	36573	36593	180	182	184	184	184	185
K11_CHOLECYST	40_50	UKBB	E4_NUTRIDEF	1.41488165478834	2.11024161565287	-12.6600699901788	-12.6482604170398	-12.6295695284079	NA	1.00775357122781	0.589676920005797	1304.30207263064	2095.7339732569	3569.89694264716	0	0.160320137671605	0.000345386383220968	0.992255539583716	0.995184603307298	0.997177252543216	NA	671	35920	667	507	256	100	24	0	4	3	0	0	0	0	35739	35899	36150	36306	36382	36406	181	182	185	185	185	185
K11_CHOLECYST	40_50	UKBB	E4_OBESITY	1.58525884314865	2.29525831456335	-13.1701420704822	-13.1485485344015	-13.1710256893737	NA	1.00768935259349	0.589564110767332	1858.32089150229	2942.22671447454	4787.85634260795	0	0.115681255280594	9.89531428069178e-05	0.994345344174121	0.996434336993339	0.99780508351944	NA	570	36060	566	426	215	85	23	0	4	3	0	0	0	0	35878	36018	36229	36359	36421	36444	182	183	186	186	186	186
K11_CHOLECYST	40_50	UKBB	E4_OBESITYNAS	-13.1902553693714	2.35414705772358	-13.1921770324964	-13.1519548873404	-13.1755175379683	NA	1991.65359504449	0.717044437654434	2340.29955340619	3970.31257126931	6542.65602710139	0	0.994715836024639	0.00102662858995324	0.995502379762064	0.997356953043599	0.998393231300061	NA	367	36012	365	258	129	46	11	0	2	2	0	0	0	0	35828	35935	36064	36147	36182	36193	184	184	186	186	186	186
K11_CHOLECYST	40_50	UKBB	E4_OBESITY_HYPER	1.58070969945195	2.29031164396857	-13.1713530783782	-13.1507287112662	-13.1712035020268	NA	1.00768682163371	0.58955341126085	1853.40443238148	2928.31988879417	4788.33744964458	0	0.116729106336356	0.000102403757005402	0.994329823202816	0.996416809456976	0.997805274423627	NA	572	36061	568	428	216	86	23	0	4	3	0	0	0	0	35879	36019	36231	36361	36424	36447	182	183	186	186	186	186
K11_CHOLECYST	40_50	UKBB	E4_PCOS_CONCORTIUM	-14.0161440623927	-14.0168559200286	-14.0182374661498	-14.0185271334221	-14.0146618162253	NA	2892.87922482663	2328.75973879655	3042.19193692203	4483.55936169284	7746.39940548185	0	0.996134224650672	0.995197544334656	0.996323408945221	0.997505297189488	0.998556480810939	NA	275	19079	275	215	130	63	17	0	0	0	0	0	0	0	18950	19010	19095	19162	19208	19225	129	129	129	129	129	129
K11_CHOLECYST	40_50	UKBB	E4_PCOS_CONSORTIUM_EXCLUSIONS	1.61629605816662	1.8334740897849	-12.6917075801299	-12.6927575384155	-12.6714390644413	NA	1.0086403108924	0.71845142559077	1372.07000885479	2245.53587016392	3133.83672574718	0	0.109056049870036	0.0107112487188608	0.992619638170656	0.995490029137174	0.996773821060886	NA	466	35884	463	360	195	72	25	0	3	2	0	0	0	0	35680	35783	35948	36071	36118	36143	204	205	207	207	207	207
K11_CHOLECYST	40_50	UKBB	E4_THYROID	2.14399064483695	1.67417361635175	2.21223261152206	-11.2659006188482	-11.247017519302	NA	1.00830521203334	1.00758786860809	1.0084516614217	1321.30508821303	1947.21447264335	0	0.0334757073401497	0.0965998507972811	0.0282575401256109	0.993197044849417	0.995391482621366	NA	295	36324	292	233	133	56	18	0	3	2	1	0	0	0	36122	36181	36281	36358	36396	36414	202	203	204	205	205	205
K11_CHOLECYST	40_50	UKBB	E4_THYROID_CTRL_EXCLUSION	2.52782326937892	0.968104668078715	1.52873047945091	-12.2086706616079	-12.2238032143816	NA	0.591575986301337	1.00767721959134	1.00835812211374	1435.36233712185	2232.18556199048	0	1.92832551615849e-05	0.336688475529474	0.129504415980629	0.993213565576196	0.995630679062524	NA	664	34144	659	511	287	131	39	0	5	2	1	0	0	0	33970	34118	34342	34498	34590	34629	174	177	178	179	179	179
K11_CHOLECYST	40_50	UKBB	E4_VIT_DEF	-12.0400540682299	-12.0403580594855	-12.0469656856437	-12.0682206853435	-12.0953381472682	NA	2223.96615526809	1714.15886605928	2407.15228767832	4180.44728538523	11915.3630461608	0	0.995680453003628	0.994395655503675	0.996006880059279	0.997696649920568	0.999190063964429	NA	103	34309	103	82	40	14	1	0	0	0	0	0	0	0	34147	34168	34210	34236	34249	34250	162	162	162	162	162	162
K11_CHOLECYST	40_50	UKBB	F5_ADO	-13.5894294942865	1.92550152386555	1.83203011803233	-13.575142439492	-13.5690371329312	NA	2064.3951166482	0.718202432528331	1.00883501647968	3186.37654131877	4982.87333936116	0	0.994747750763141	0.00734022709211044	0.0693725422658549	0.996600726983621	0.997827255257082	NA	521	33444	518	411	239	118	35	0	3	3	1	0	0	0	33279	33386	33558	33679	33762	33797	165	165	167	168	168	168
K11_CHOLECYST	40_50	UKBB	F5_ALCOHOL	-12.9390995984835	-12.9214600705588	-12.9282433059866	-12.916675411907	-12.9503727224549	NA	2501.84083850186	2063.03119083793	2689.25079797259	3694.56872740156	5159.93602428018	0	0.995873493781892	0.995002612596733	0.996164282629322	0.997210501237458	0.997997476799064	NA	200	35073	200	148	87	43	17	0	0	0	0	0	0	0	34902	34954	35015	35059	35085	35102	171	171	171	171	171	171
K11_CHOLECYST	40_50	UKBB	F5_ALLANXIOUS	2.08737795915696	-12.6161635515141	-12.6252917543976	-12.6042531554073	-12.6137635465894	NA	1.00716124590758	1276.16192525627	1828.7373040793	2775.35728582855	5271.80683157909	0	0.0382154807760634	0.992112224985344	0.994491584262881	0.996376428910839	0.998090916851462	NA	319	36404	318	230	115	50	10	0	1	0	0	0	0	0	36210	36298	36413	36478	36518	36528	194	195	195	195	195	195
K11_CHOLECYST	40_50	UKBB	F5_ANXIETY	2.38097872994461	-12.2256933903108	-12.2506008247121	-12.2280142819513	-12.2538640332804	NA	1.00736281580829	1231.31781203763	1791.01608039241	2755.54054501347	5186.39795313889	0	0.0180995063340198	0.992077973994963	0.994542489513435	0.99645931111375	0.998114845811267	NA	237	36304	236	165	81	34	7	0	1	0	0	0	0	0	36110	36181	36265	36312	36339	36346	194	195	195	195	195	195
K11_CHOLECYST	40_50	UKBB	F5_DEPRESSIO	-13.5392349505074	1.22463278910486	1.82511373338617	-13.5242878915241	-13.5324855939115	NA	2014.33786152712	1.00778990182849	1.00873399726936	3082.37308341276	4937.58367170255	0	0.994637113565444	0.224302495637272	0.0704026677706412	0.996499195395939	0.997813232438129	NA	510	33377	508	408	236	118	34	0	2	2	1	0	0	0	33211	33311	33483	33601	33685	33719	166	166	167	168	168	168
K11_CHOLECYST	40_50	UKBB	F5_MOOD	-13.5391844882901	1.20019127573064	1.79226638799252	-13.5226186447671	-13.5325750480716	NA	1985.44523660727	1.00789342844362	1.00883359911256	3014.09759846889	4731.46982638779	0	0.99455909317146	0.233735310918956	0.0756385450340045	0.996420337401082	0.997717956919531	NA	535	33391	533	424	248	124	37	0	2	2	1	0	0	0	33226	33335	33511	33635	33722	33759	165	165	166	167	167	167
K11_CHOLECYST	40_50	UKBB	F5_NEUROTIC	1.85381214900899	-13.5786898074851	-13.5848370408807	-13.5721251468874	-13.5978414128822	NA	1.00696659233651	1837.42140583573	2550.82182014177	3770.90906419619	6932.60168478349	0	0.0656235011837127	0.994103623532254	0.995750749655422	0.997128287755576	0.998435003010391	NA	395	36488	394	287	151	69	16	0	1	0	0	0	0	0	36293	36400	36536	36618	36671	36687	195	196	196	196	196	196
K11_CHOLECYST	40_50	UKBB	F5_PSYCH	2.00383049628153	1.18771121001472	1.13495300729502	-12.544519056552	-12.5430834997815	NA	0.592758590900508	0.71919309496763	1.00997705840761	1384.98483377125	2152.45105569647	0	0.000723495980755967	0.098646786684848	0.261122758830621	0.992773248500273	0.995350474519928	NA	1231	31949	1225	946	517	241	72	0	6	3	1	0	0	0	31808	32087	32516	32792	32961	33033	141	144	146	147	147	147
K11_CHOLECYST	40_50	UKBB	F5_PSYCH_INCLAVO	2.00383049628153	1.18771121001472	1.13495300729502	-12.544519056552	-12.5430834997815	NA	0.592758590900508	0.71919309496763	1.00997705840761	1384.98483377125	2152.45105569647	0	0.000723495980755967	0.098646786684848	0.261122758830621	0.992773248500273	0.995350474519928	NA	1231	31949	1225	946	517	241	72	0	6	3	1	0	0	0	31808	32087	32516	32792	32961	33033	141	144	146	147	147	147
K11_CHOLECYST	40_50	UKBB	F5_SUBSNOALCO	2.61961118534713	-13.1360482740993	-13.1457045765289	-13.1552988137004	-13.1882923652819	NA	0.590244161020865	1250.58430629153	1836.12608467679	3045.1008319625	6637.66431847434	0	9.07217696503399e-06	0.991619231646449	0.994287611725004	0.996553028045645	0.99841469417053	NA	587	36028	584	443	204	76	12	0	3	0	0	0	0	0	35840	35981	36220	36348	36412	36424	188	191	191	191	191	191
K11_CHOLECYST	40_50	UKBB	F5_SUBSTANCE	2.43970784991149	-14.1343079413079	-14.1414023448964	-14.1329100210015	-14.1510369423307	NA	0.589895969955667	1884.03591364348	2642.02773290728	4142.96150124224	7386.49884332127	0	3.53678131970313e-05	0.99401421161041	0.995729358710635	0.997278176775001	0.998471415588312	NA	720	36213	717	541	275	113	27	0	3	0	0	0	0	0	36026	36202	36468	36630	36716	36743	187	190	190	190	190	190
K11_CHOLECYST	40_50	UKBB	F5_TOBAC	2.65066563445842	-13.1355024675405	-13.1468219224876	-13.1580347393329	-13.1877864134618	NA	0.590432438271188	1273.21488473205	1876.88860428764	3156.56574738582	6646.03050562257	0	7.14364211632558e-06	0.991768531120583	0.994411197108559	0.996674055538463	0.998416750531567	NA	578	36030	575	434	199	72	12	0	3	0	0	0	0	0	35843	35984	36219	36346	36406	36418	187	190	190	190	190	190
K11_CHOLECYST	40_50	UKBB	FALLS	-13.1693219327704	2.41525977666584	-13.1761410852831	-13.1840808621349	-13.2246625206664	NA	2103.72181845502	0.716828080176944	2298.21519988073	3583.80301227107	6009.58447028358	0	0.995005266415715	0.000753399354969925	0.995425588539135	0.997064751939516	0.998244180511499	NA	313	36378	311	239	135	55	15	0	2	2	0	0	0	0	36175	36247	36351	36431	36471	36486	203	203	205	205	205	205
K11_CHOLECYST	40_50	UKBB	FG_CVD	1.14087963263389	1.40509778580806	1.36356675375909	-13.189321610869	-13.0996049178311	NA	1.01121140490564	0.721747138725318	1.01196814536137	2244.72149135354	3055.7584168178	0	0.259222551262262	0.0515586411765663	0.177838439269668	0.995311892558057	0.996579592010221	NA	1174	29996	1170	890	462	191	67	0	4	3	1	0	0	0	29863	30143	30571	30842	30966	31033	133	134	136	137	137	137
K11_CHOLECYST	40_50	UKBB	FG_DISVEINLYMPH	2.65613304855093	2.96166742446117	-12.1854480575572	-12.1789432042505	-12.1681424962245	NA	1.01364730770553	0.726083394727601	1899.46034003532	3113.1358922725	4831.09576283738	0	0.00878338897772918	4.52370023592262e-05	0.994881433437548	0.996878592422873	0.997990360108195	NA	265	26977	262	208	111	46	12	0	3	2	0	0	0	0	26865	26919	27016	27081	27115	27127	112	113	115	115	115	115
K11_CHOLECYST	40_50	UKBB	FG_HYPERTENSION	2.39420106891639	1.36682072782283	2.0616458981943	-12.1329063559015	-12.0862708406118	NA	0.724082860033499	1.01129974317736	1.01329542237143	1899.70435330062	2708.57941068371	0	0.000944595286016277	0.176519770389203	0.0418916311218338	0.994904158202469	0.996439677248871	NA	672	28837	668	489	242	98	35	0	4	2	1	0	0	0	28713	28892	29139	29283	29346	29381	124	126	127	128	128	128
K11_CHOLECYST	40_50	UKBB	FG_OTHHEART	-13.1183612358627	2.39545657965795	-13.1081921282718	-13.1239066694021	-13.1562518943053	NA	2882.20776738012	1.01215235678624	3447.49440164884	5743.98436661224	7503.94275310155	0	0.996368443013501	0.0179476851802356	0.996966260796918	0.998176987831111	0.998601113410368	NA	251	27592	250	175	89	31	13	0	1	1	0	0	0	0	27474	27549	27635	27693	27711	27724	118	118	119	119	119	119
K11_CHOLECYST	40_50	UKBB	FIBRO_COMORB	-14.5969491950735	1.25460705516129	-14.6350980291722	-14.6697546521212	3.74811258436829	NA	3444.07589242842	1.01621358042314	3786.99907891979	5875.80969309306	1.03424024969169	0	0.99661835398138	0.216983157895657	0.996916532205573	0.998007975206925	0.000290053481493254	NA	731	23168	729	594	360	175	51	0	2	2	1	1	1	0	23099	23234	23468	23653	23777	23828	69	69	70	70	70	71
K11_CHOLECYST	40_50	UKBB	G6_CARPTU	-13.0749044093181	-13.0782549340617	-13.1007413318836	-13.0960160089282	-13.0700127757057	NA	2685.82865504541	2122.28758629926	2975.13086956438	4155.3800531536	6324.01783107556	0	0.996115826995173	0.995083196208458	0.996486593053619	0.997485406497034	0.99835099231882	NA	162	34904	162	131	66	33	10	0	0	0	0	0	0	0	34705	34736	34801	34834	34857	34867	199	199	199	199	199	199
K11_CHOLECYST	40_50	UKBB	G6_EPIPAROX	-13.5189082813553	1.07781047812244	1.64900300835781	-13.5133134394085	-13.5134973949575	NA	1867.60957357663	1.00729334617582	1.00820570337366	2903.16208672949	4583.80751109587	0	0.994224470600283	0.284616360462575	0.101927119291448	0.996286109799464	0.997647764377255	NA	564	33951	562	448	261	121	34	0	2	2	1	0	0	0	33772	33886	34073	34213	34300	34334	179	179	180	181	181	181
K11_CHOLECYST	40_50	UKBB	G6_HEADACHE	-13.0319537444504	-13.0374616505109	-13.0310088415231	-13.0422451327688	-12.9942794494917	NA	3101.38519501633	2428.44564369966	3012.65663940939	4820.92320087939	8394.0874732453	0	0.996647316138714	0.99571646191876	0.99654882398159	0.997841452165399	0.998764853136971	NA	136	33063	136	109	72	29	6	0	0	0	0	0	0	0	32894	32921	32958	33001	33024	33030	169	169	169	169	169	169
K11_CHOLECYST	40_50	UKBB	G6_MIGRAINE	-12.2409921861428	2.22698591149984	-12.222974325468	-12.2081398066141	-12.2055258304035	NA	1712.95493175046	1.00867545526318	1750.10014910231	2668.31504923823	3950.16300445949	0	0.994298264731933	0.0272559889838464	0.99442749420856	0.996349511918542	0.997534637150599	NA	186	33291	185	146	88	39	12	0	1	1	0	0	0	0	33118	33157	33215	33264	33291	33303	173	173	174	174	174	174
K11_CHOLECYST	40_50	UKBB	G6_NERPLEX	-13.0390729219453	1.0066599993914	-13.0449606874527	-13.055652179395	-13.0272036322172	NA	1371.538058885	1.00660781494421	1528.74540495719	2445.34739767463	4047.32292161534	0	0.992414706839251	0.317285420075989	0.993191641731978	0.995740133354111	0.997431836573879	NA	607	35590	606	455	240	97	26	0	1	1	0	0	0	0	35385	35536	35751	35894	35965	35991	205	205	206	206	206	206
K11_CHOLECYST	40_50	UKBB	G6_NEURO	-14.0682651672655	1.07738672882755	-14.0718690120737	-14.0720267760341	-14.0495476709051	NA	1706.86018561014	0.718340101115618	1875.76033820737	2895.0892186282	4579.52488552327	0	0.993423758677342	0.13365891485227	0.99401436234483	0.996121774548344	0.997552169740656	NA	1192	31731	1190	929	507	222	61	0	2	2	0	0	0	0	31568	31829	32251	32536	32697	32758	163	163	165	165	165	165
K11_CHOLECYST	40_50	UKBB	G6_OTHNEU	-12.0247466941901	-12.0172674275916	-12.0522231024235	-12.0427846457996	-11.9976527750907	NA	1913.42100379164	1488.5782332627	2047.86755095873	3181.13533039116	5075.76667017926	0	0.99498578903284	0.993558761118853	0.995304272866377	0.99697946550874	0.998114032101331	NA	123	36918	123	95	50	21	6	0	0	0	0	0	0	0	36708	36736	36781	36810	36825	36831	210	210	210	210	210	210
K11_CHOLECYST	40_50	UKBB	G6_ROOTPLEXOTHUNS	-12.9875738804917	-12.994308920559	-12.975596411798	-12.9794651310445	-13.0255158476028	NA	2790.83571366879	2351.02351167215	3484.98409023534	5410.83709458547	9226.9639244659	0	0.996286937554913	0.995590045940893	0.997029253547298	0.998086043855569	0.998873643093818	NA	145	34896	145	107	46	20	5	0	0	0	0	0	0	0	34696	34734	34795	34821	34836	34841	200	200	200	200	200	200
K11_CHOLECYST	40_50	UKBB	G6_SLEEPAPNO	-11.9372437157318	-11.9448087331337	-11.9472385269683	-11.9400284575834	-11.9233330937788	NA	1871.73626088814	1561.08084819852	2137.69162337212	3658.82471610588	6183.76617635393	0	0.994911420966949	0.993894944337255	0.995540765826175	0.997396227424944	0.998461546374388	NA	127	33351	127	90	49	17	4	0	0	0	0	0	0	0	33175	33212	33253	33285	33298	33302	176	176	176	176	176	176
K11_CHOLECYST	40_50	UKBB	G6_SLEEPAPNO_INCLAVO	-11.9176091329217	-11.9278217876363	-11.9314303769577	-11.9218282296212	-11.90036313393	NA	1837.98514999759	1518.52743906677	2083.38367462761	3553.66226562372	6167.14352495608	0	0.994826503522673	0.993732792217295	0.995430581431834	0.997323261433671	0.998460371469941	NA	127	37060	127	90	49	17	4	0	0	0	0	0	0	0	36850	36887	36928	36960	36973	36977	210	210	210	210	210	210
K11_CHOLECYST	40_50	UKBB	G6_SLEEPDISOTH	-12.9825809191888	-12.986044622151	-12.9812304226995	-13.0049057550513	-13.0077350430474	NA	2113.07032187705	1644.94676588451	2259.2617368835	3257.7952756835	4693.21483096491	0	0.995097874595808	0.993701159757778	0.995415552711277	0.99681490545609	0.997788582443402	NA	269	33447	269	219	117	56	19	0	0	0	0	0	0	0	33271	33321	33423	33484	33521	33540	176	176	176	176	176	176
K11_CHOLECYST	40_50	UKBB	GOUT	-12.8849993109922	-12.8917090756451	-12.8933800550295	-12.8725886692192	-12.8512181609887	NA	2847.75113132426	2243.83865734956	3144.17730321669	4367.43496794202	7053.32525964224	0	0.99638988575056	0.995415874037666	0.996728110708007	0.997648316469193	0.998546248399523	NA	150	35514	150	120	61	32	9	0	0	0	0	0	0	0	35329	35359	35418	35447	35470	35479	185	185	185	185	185	185
K11_CHOLECYST	40_50	UKBB	GOUT_COMORB	1.68727103009679	1.33075209449463	2.7168457649746	2.92272323820387	-11.1156196302677	NA	1.01703862611867	1.01563986244357	0.733486806862398	1.02123481644217	1598.60948724388	0	0.0971150098133127	0.190107958073788	0.000212214123566388	0.00421042991766552	0.994452109854774	NA	798	24375	793	581	289	118	42	0	5	4	3	1	0	0	24299	24511	24803	24974	25050	25092	76	77	78	80	81	81
K11_CHOLECYST	40_50	UKBB	H7_CHOROIDRETINA	-11.9646354041134	-11.9608135957772	-11.9446042460103	-11.9224452471622	-11.9099404209147	NA	1763.68185352707	1447.82959781364	2030.426792549	3435.63155607823	4506.3790893713	0	0.994587275123841	0.993408588989566	0.995306228041522	0.997231159470507	0.997891267838157	NA	140	36820	140	99	51	18	7	0	0	0	0	0	0	0	36605	36646	36694	36727	36738	36745	215	215	215	215	215	215
K11_CHOLECYST	40_50	UKBB	H7_CONJUNCTIVA	-13.0320963645637	-13.0382079823018	-13.0214877752701	-13.017482412453	-13.0414809544282	NA	2072.41829764413	1578.83193746858	1975.18069733954	2440.65966610535	3439.7883903862	0	0.994982653855631	0.993411036119658	0.994739940092412	0.995744429615633	0.996974938515518	NA	274	35720	274	230	152	93	35	0	0	0	0	0	0	0	35513	35557	35635	35694	35752	35787	207	207	207	207	207	207
K11_CHOLECYST	40_50	UKBB	H7_CONJUNCTIVITIS	-13.0336392136948	-13.0376928533952	-13.0145063662754	-13.0129476519234	-13.0267040345352	NA	2398.39718879922	1800.94579268935	2203.43722746029	2785.7017051208	3909.38536783273	0	0.99566406750168	0.994223877800436	0.995287356866733	0.99627282697147	0.997341324577874	NA	201	35634	201	176	122	71	27	0	0	0	0	0	0	0	35427	35452	35506	35557	35601	35628	207	207	207	207	207	207
K11_CHOLECYST	40_50	UKBB	H7_CONJUNCTIVITISACUNONATOPIC	-13.0336392136948	-13.0376928533952	-13.0145063662754	-13.0129476519234	-13.0267040345352	NA	2398.39718879922	1800.94579268935	2203.43722746029	2785.7017051208	3909.38536783273	0	0.99566406750168	0.994223877800436	0.995287356866733	0.99627282697147	0.997341324577874	NA	201	35634	201	176	122	71	27	0	0	0	0	0	0	0	35427	35452	35506	35557	35601	35628	207	207	207	207	207	207
K11_CHOLECYST	40_50	UKBB	H7_EYELIDDIS	-12.0239311562179	-12.0360332710105	-12.0111935541012	-12.0354825431078	-12.09126942955	NA	1904.33714070881	1531.1961991459	1979.92905702416	2856.80951628376	3948.64928524225	0	0.994962212792674	0.993728258840471	0.995159681566641	0.996638593773277	0.997556779185813	NA	119	35830	119	88	53	25	9	0	0	0	0	0	0	0	35615	35646	35681	35709	35725	35734	215	215	215	215	215	215
K11_CHOLECYST	40_50	UKBB	H7_EYE_ADNEXA	1.02690166153996	-14.0450427350344	1.04528648410352	-14.0534981683122	-14.0452366426211	NA	1.00760725020554	1466.79157014362	1.00785813201445	2642.43275280615	3907.41123059271	0	0.308132356932258	0.992360092777832	0.299672233484936	0.995756555643196	0.997132000530164	NA	942	33109	940	749	458	229	76	0	2	1	1	0	0	0	32919	33110	33401	33630	33783	33859	190	191	191	192	192	192
K11_CHOLECYST	40_50	UKBB	H7_GLAUCOMA	-11.9492299812984	-11.9406642885438	-11.912890803619	-11.9348617223066	-11.8102522852618	NA	1981.28798256274	1586.73446331466	2190.74272121399	4393.75859521771	12609.5428826351	0	0.995187954299571	0.993995730236765	0.99566125921108	0.99783269153576	0.999252691658408	NA	106	37025	106	81	43	11	1	0	0	0	0	0	0	0	36806	36831	36869	36901	36911	36912	219	219	219	219	219	219
K11_CHOLECYST	40_50	UKBB	H7_LACRIMALSYSTEM	-12.0312913817896	-12.0341029250493	-12.0471410244071	-12.0220685618791	-11.9674343728195	NA	1816.56152023045	1458.85857093363	1875.11705050831	2694.25365423378	4481.25322039252	0	0.994715559395224	0.99341833661911	0.99487383377203	0.996439759467888	0.997869207719589	NA	125	35821	125	100	58	29	7	0	0	0	0	0	0	0	35606	35631	35673	35702	35724	35731	215	215	215	215	215	215
K11_CHOLECYST	40_50	UKBB	H7_LIDLACRIMALORBIT	1.99634255521566	-13.5535649088115	-13.5491223819373	-13.5608793506403	-13.5505944556987	NA	1.00695039770206	1880.59180339757	2402.28962453022	3321.89854376542	4477.08919248944	0	0.0474162688451872	0.994249636445529	0.995499885552754	0.996742830622345	0.997585084162071	NA	343	36090	342	272	165	85	33	0	1	0	0	0	0	0	35874	35944	36051	36131	36183	36216	216	217	217	217	217	217
K11_CHOLECYST	40_50	UKBB	H7_VISUALDISTBLIND	-13.0180413257063	-13.0338310797063	-13.0525088327877	-13.0637359008455	-13.0642830382167	NA	2753.62338825569	2140.2697950036	2636.65141887894	3844.10799178925	6471.81544200953	0	0.996227931699554	0.995141066639166	0.996050159430952	0.997288491077564	0.998389357244778	NA	147	36838	147	121	79	37	11	0	0	0	0	0	0	0	36623	36649	36691	36733	36759	36770	215	215	215	215	215	215
K11_CHOLECYST	40_50	UKBB	H7_VISUDISTURB	-12.0373361566638	-12.0481804329806	-12.0676415653144	-12.0719517018309	-12.0647407210821	NA	1919.43354923508	1468.52791784163	1820.48034837565	2584.3245384707	4667.51624622701	0	0.994996262453954	0.993454023450744	0.994711003398683	0.996272918238625	0.997937605543458	NA	113	36767	113	95	61	30	8	0	0	0	0	0	0	0	36553	36571	36605	36636	36658	36666	214	214	214	214	214	214
K11_CHOLECYST	40_50	UKBB	H8_EAR_MASTOID	1.10216238456313	-14.1571714296909	1.15048698660108	-14.1405467358576	2.5747473490296	NA	1.0073918251527	1613.6029329491	1.00750575471895	2972.42592005516	1.01024264082087	0	0.273922010427336	0.992999737816199	0.253488918648225	0.99620428509608	0.0108143089624225	NA	904	33781	901	718	429	212	70	0	3	2	2	1	1	0	33586	33769	34058	34275	34417	34487	195	196	196	197	197	198
K11_CHOLECYST	40_50	UKBB	H8_EXTERNAL	1.44778878292434	-13.142468893162	1.49827959901701	-13.1423873241609	2.94992469039301	NA	1.00696145353865	1154.67225449934	1.00713755320377	2155.62219696037	1.00985660983004	0	0.150496557879303	0.990918681408707	0.136840228681318	0.995135491279431	0.00348761769177544	NA	614	35255	611	498	289	142	48	0	3	2	2	1	1	0	35048	35161	35370	35517	35611	35659	207	208	208	209	209	210
K11_CHOLECYST	40_50	UKBB	H8_EXTOTITIS	-13.5727215471876	-13.5659041305691	2.16607476738632	-13.5883531089145	3.6522462390546	NA	2594.95879705041	2028.58525125842	1.00753573845709	3609.60003991126	1.00988444773793	0	0.995826748538113	0.994664288929357	0.0315651922286076	0.996996367623896	0.000298614306758487	NA	302	35038	300	245	149	81	23	0	2	2	2	1	1	0	34832	34887	34983	35051	35109	35132	206	206	206	207	207	208
K11_CHOLECYST	40_50	UKBB	H8_INNER	-13.0470624577496	-13.0374823919817	-13.0504523455567	-13.0279446970027	-13.0084595036291	NA	2742.89832577562	2112.09778127567	2890.20069928372	4401.35470297713	5428.74905623689	0	0.996204740677029	0.995074877714289	0.996397233224498	0.997638276972611	0.998088097468206	NA	160	36820	160	126	69	28	13	0	0	0	0	0	0	0	36608	36642	36699	36740	36755	36768	212	212	212	212	212	212
K11_CHOLECYST	40_50	UKBB	H8_MIDDLEMASTOID	-13.0348390959007	-13.023833806879	-12.9882600915133	-12.9710144972338	-12.9588286575425	NA	2113.71676767995	1643.41628398293	2143.84589486084	3034.65355274617	4860.44804806604	0	0.995079647799875	0.993676947679654	0.995166131656684	0.996589613768985	0.997872698780075	NA	267	35994	267	215	128	64	17	0	0	0	0	0	0	0	35784	35836	35923	35987	36034	36051	210	210	210	210	210	210
K11_CHOLECYST	40_50	UKBB	H8_OTHEREAR	-11.9969631099486	-11.9938813822083	-11.975149106321	-12.003547786053	-12.024129098064	NA	1977.6931187451	1667.13650475527	2213.58100550874	3289.91841560608	5371.20774367452	0	0.995159950325351	0.994259828034079	0.995683582414293	0.997088856623762	0.99821383580582	NA	109	36907	109	72	41	19	5	0	0	0	0	0	0	0	36691	36728	36759	36781	36795	36800	216	216	216	216	216	216
K11_CHOLECYST	40_50	UKBB	HDINJ	-12.1410003083539	2.35269155746759	-12.1417561279489	-12.1019594173409	-12.0632785827973	NA	1777.35342562655	1.00625538598612	1907.58529251815	2723.26182861158	3650.3947814124	0	0.994549738266326	0.0193838219518427	0.99492150920815	0.996454276011397	0.997363275264341	NA	160	36716	159	124	69	33	13	0	1	1	0	0	0	0	36503	36538	36593	36629	36649	36662	213	213	214	214	214	214
K11_CHOLECYST	40_50	UKBB	HYPOTHYROIDISM	2.82962497800679	-13.2728063746836	3.27063961563343	-13.2812081093207	-13.253282319582	NA	1.02440797306392	2663.67160156195	1.03090663433387	6602.02016034959	9309.44113933358	0	0.00574123916929106	0.996024238327854	0.0015108797544047	0.99839490587813	0.998864100904395	NA	246	18619	244	192	106	40	15	0	2	1	1	0	0	0	18557	18609	18695	18761	18786	18801	62	63	63	64	64	64
K11_CHOLECYST	40_50	UKBB	HYPOT_THYRO_INCL	2.30449792752404	-12.2688798036303	2.43614094050294	-12.254412384944	-12.229957003321	NA	1.00806528033378	1164.47126145004	1.00834548202483	2572.54770093971	3519.04061867556	0	0.0222507363164987	0.991593636537666	0.0156929907031656	0.996199266018448	0.997227064053437	NA	246	36800	244	192	106	40	15	0	2	1	1	0	0	0	36591	36643	36729	36795	36820	36835	209	210	210	211	211	211
K11_CHOLECYST	40_50	UKBB	I9_ANGINA	-11.9295789473121	-11.9235010764493	-11.9396047498403	-11.9148435369632	-11.889338191598	NA	2043.2122803785	1686.58693379321	2435.03595672996	3785.85131130412	4386.54696682326	0	0.99534146653749	0.994359319414487	0.996087783388359	0.997488899265427	0.997837408823369	NA	105	36036	105	77	35	15	8	0	0	0	0	0	0	0	35838	35866	35908	35928	35935	35943	198	198	198	198	198	198
K11_CHOLECYST	40_50	UKBB	I9_CORATHER	-12.4742123611263	2.3784433526224	-12.493745387982	-12.5255526968079	-12.3928587287744	NA	2007.84389869458	1.00816437143974	2606.76348981019	3961.24632350106	6591.84233454502	0	0.995042982459842	0.0183152651295796	0.996175898417357	0.997477074727935	0.998499954289385	NA	192	36523	191	138	56	26	7	0	1	1	0	0	0	0	36322	36375	36457	36487	36506	36513	201	201	202	202	202	202
K11_CHOLECYST	40_50	UKBB	I9_CVD	0.782772624793274	1.03052839155968	0.961252003066039	-13.0177899651243	-13.0047266475554	NA	1.01163560704984	0.72227029677254	1.01257828367015	1663.48726247011	2387.27851269281	0	0.439067201512221	0.153640292813293	0.34246230992203	0.993756136370479	0.995653536344987	NA	1683	28445	1679	1288	693	293	95	0	4	3	1	0	0	0	28319	28710	29305	29705	29903	29998	126	127	129	130	130	130
K11_CHOLECYST	40_50	UKBB	I9_CVD_HARD	-12.0507500894974	2.8416418880467	-12.1180173719153	-12.0413246772586	-12.011280267822	NA	2068.9993726907	1.00701535068644	2585.16711046029	3982.9293154785	5246.13679191023	0	0.99535280038949	0.00477481517526726	0.996259915453361	0.99758781247289	0.998173206858993	NA	121	36755	120	81	36	16	7	0	1	1	0	0	0	0	36548	36587	36632	36652	36661	36668	207	207	208	208	208	208
K11_CHOLECYST	40_50	UKBB	I9_DISVEINLYMPH	2.15942989346327	2.40916949330715	-12.1773833968135	-12.1735800814672	-12.1782056390583	NA	1.0076645398656	0.717012108014173	1411.1929679567	2207.94814594305	3453.89290062008	0	0.0321127171073106	0.00077939005996229	0.993115026899567	0.995600864810463	0.997186715858387	NA	323	35667	320	251	133	57	16	0	3	2	0	0	0	0	35468	35537	35655	35731	35772	35788	199	200	202	202	202	202
K11_CHOLECYST	40_50	UKBB	I9_DOAAC	-13.0488234951882	-13.0654557300947	-13.0662067110579	-13.0673448820253	-13.180747836146	NA	2582.80952649513	2159.87620176121	2993.24749337617	4853.55057260911	8156.01752493864	0	0.995968959226164	0.995173491044973	0.99651706331778	0.997851836510176	0.998710558113885	NA	168	36736	168	118	63	23	6	0	0	0	0	0	0	0	36520	36570	36625	36665	36682	36688	216	216	216	216	216	216
K11_CHOLECYST	40_50	UKBB	I9_HYPERTENSION	2.31764434660633	1.2622097254693	1.94724241751836	-11.6720973735672	-11.5429494985247	NA	0.721303339347184	1.00921850486233	1.01078241034696	1418.20977025117	1905.07095679787	0	0.00131294978125156	0.211051132308271	0.0540456615185426	0.99343335425674	0.995165594853322	NA	672	32243	668	489	242	98	35	0	4	2	1	0	0	0	32088	32267	32514	32658	32721	32756	155	157	158	159	159	159
K11_CHOLECYST	40_50	UKBB	I9_HYPTENS	2.32075350939932	1.26305865293669	1.95081218181165	-12.1358322302391	-12.0898412743005	NA	0.721314942726445	1.00921442711466	1.01077096394608	1796.42804484922	2499.05573505842	0	0.00129361355194385	0.210742432338631	0.0536038686551815	0.994609904055771	0.996140038041887	NA	669	32244	665	487	241	97	35	0	4	2	1	0	0	0	32088	32266	32512	32656	32718	32753	156	158	159	160	160	160
K11_CHOLECYST	40_50	UKBB	I9_HYPTENSESS	2.32179973789721	1.2636170107247	1.95619204969201	-12.1357665255601	-12.0897811299188	NA	0.721350953162011	1.00920847231496	1.01075642533452	1796.3438086544	2499.02412137476	0	0.00128780961446254	0.210538091149073	0.052944375775481	0.994609680484587	0.996140008414741	NA	668	32240	664	487	240	97	35	0	4	2	1	0	0	0	32084	32261	32508	32651	32713	32748	156	158	159	160	160	160
K11_CHOLECYST	40_50	UKBB	I9_IHD	-12.4579233105371	2.2077303064868	-12.4829007059994	-12.4900448716486	-12.3909284418022	NA	1846.17591825926	1.00742636946407	2349.27310138996	3676.1439615739	5474.66762278323	0	0.994615946868777	0.0284188287989078	0.995760447401995	0.99728911737468	0.998194132915802	NA	215	36642	214	157	64	28	9	0	1	1	0	0	0	0	36440	36497	36590	36626	36645	36654	202	202	203	203	203	203
K11_CHOLECYST	40_50	UKBB	I9_ISCHHEART	-12.4596895108758	2.20342792222941	-12.4863969809773	-12.4896655510766	-12.3904432584635	NA	1843.11112397711	1.00737610599412	2333.5880757501	3675.20687078899	5472.72771918869	0	0.994606229627248	0.0287210532688338	0.995730756453671	0.997288508516146	0.998193563531955	NA	216	36640	215	157	65	28	9	0	1	1	0	0	0	0	36438	36496	36588	36625	36644	36653	202	202	203	203	203	203
K11_CHOLECYST	40_50	UKBB	I9_K_CARDIAC	1.24404467061657	0.840258857306627	1.52068662017521	-12.1071340204266	-12.0447817388703	NA	1.01005929188984	1.00932508937368	1.01074255816763	1430.95583754374	1955.17833534999	0	0.218077951687721	0.405129170489346	0.132446451770623	0.993249281492067	0.995084701775294	NA	969	31241	966	720	358	145	53	0	3	2	1	0	0	0	31096	31342	31704	31917	32009	32062	145	146	147	148	148	148
K11_CHOLECYST	40_50	UKBB	I9_OTH	-11.6306584063356	-11.6347909024136	3.53697390990307	-11.628040577794	-11.7146077745657	NA	1665.61729196023	1388.003536159	1.00731963689238	3147.86530162141	4137.39382493085	0	0.994428583681345	0.993311896493754	0.000445966712503502	0.997052665199816	0.997740874428209	NA	109	37075	108	72	36	14	6	0	1	1	1	0	0	0	36859	36895	36931	36953	36961	36967	216	216	216	217	217	217
K11_CHOLECYST	40_50	UKBB	I9_OTHHEART	-12.4756315530245	1.7347182764022	-12.4829488723929	-12.4853820627858	-12.522182133455	NA	1480.17810025339	1.00655275573936	1772.2189932208	2973.18053539509	4069.26260695706	0	0.993275136318496	0.0848116804320058	0.994380000519507	0.996649425022663	0.997544705026894	NA	329	36444	328	230	109	39	15	0	1	1	0	0	0	0	36239	36337	36458	36528	36552	36567	205	205	206	206	206	206
K11_CHOLECYST	40_50	UKBB	I9_OTHPER	-12.0689696871382	-12.073772194877	-12.0813481362201	-12.1106662782113	-12.1765450510809	NA	1979.91422551364	1653.48558989828	2379.61602916619	3808.07987977021	6196.73212787849	0	0.995136362566285	0.994173888858798	0.995949144894781	0.997462527661962	0.99843216217073	NA	106	36516	106	74	37	14	4	0	0	0	0	0	0	0	36303	36335	36372	36395	36405	36409	213	213	213	213	213	213
K11_CHOLECYST	40_50	UKBB	I9_VARICVE	-12.20088443792	2.32907120931001	-12.196800400302	-12.194598272255	-12.1567629637862	NA	1772.27933925016	1.00756057937532	1934.36609976176	3074.54821133864	5192.65680861708	0	0.994507174906881	0.0208000555875302	0.994969114559758	0.996835354170173	0.998132038188726	NA	172	35372	171	135	73	31	8	0	1	1	0	0	0	0	35180	35216	35278	35320	35343	35351	192	192	193	193	193	193
K11_CHOLECYST	40_50	UKBB	I9_VTE	-12.1681697502772	2.54343754414185	-12.2291107026187	-12.2617553613356	-12.2790529825885	NA	1930.56243939009	1.0065259191052	2160.68137580547	3417.93494161633	5312.7063495145	0	0.994971035229861	0.0115058899818675	0.995484125222272	0.997137615410236	0.99815588187473	NA	135	36602	134	100	52	21	6	0	1	1	0	0	0	0	36393	36427	36475	36506	36521	36527	209	209	210	210	210	210
K11_CHOLECYST	40_50	UKBB	IBD_COMORB	1.50854774469968	0.34251074899967	-15.5212375311383	-15.5301795656629	1.79287466914308	NA	0.525955121713935	0.724824461954733	2605.49915549313	3888.39637725414	1.0196660834741	0	0.00412806388014604	0.636539233928867	0.995246944325972	0.996813273042214	0.0786971790877863	NA	2967	22840	2960	2384	1376	663	210	0	7	3	1	1	1	0	22747	23323	24331	25044	25497	25707	93	97	99	99	99	100
K11_CHOLECYST	40_50	UKBB	ILD_COMORB	2.39425003470054	0.855924685045275	-14.1562709519292	-14.1583460863004	2.33955017618627	NA	0.436793299670142	0.722575745224811	1748.06317096923	2520.27357037349	1.01806426964277	0	4.21911820746373e-08	0.236196737664407	0.993538593592421	0.995517682500002	0.021559637731285	NA	2051	28393	2042	1583	869	427	132	0	9	3	1	1	1	0	28294	28753	29467	29909	30204	30336	99	105	107	107	107	108
K11_CHOLECYST	40_50	UKBB	ILD_CVDMETABOCOMORB	1.76679210668471	-13.2638222028211	2.02001035077698	2.87445767810896	3.50229822945462	NA	1.01512058884602	1462.08290201166	1.01463187244914	1.01612035206414	1.01710981231893	0	0.0817756289007769	0.992761796353146	0.0464940762124897	0.0046714781440778	0.000574485957445926	NA	706	26184	702	529	256	105	37	0	4	3	3	2	1	0	26096	26269	26542	26693	26761	26798	88	89	89	90	91	92
K11_CHOLECYST	40_50	UKBB	ILD_DIFF_DG	0.717601125933553	1.3036732446348	0.722072028477293	-14.1153172026926	-14.0704279188481	NA	1.01217019380197	0.595942169916356	1.01224768913602	2394.70864266988	3476.83086704077	0	0.478341362657556	0.0286999564329107	0.475638286956918	0.995296994277156	0.996771040356616	NA	1428	22134	1423	1146	684	329	99	0	5	4	1	0	0	0	22025	22302	22764	23119	23349	23448	109	110	113	114	114	114
K11_CHOLECYST	40_50	UKBB	ILD_SYST_AUTO_DISEASES	3.03929957690362	1.89564481644248	-12.1953487136275	-12.2395009437784	-12.2389845051405	NA	0.717768401622827	1.00667192977517	1486.06267903829	2112.63692076208	3725.87294841082	0	2.29189642272824e-05	0.0596893873351979	0.993452247087683	0.99537750471489	0.997379062745831	NA	254	35494	251	196	115	58	13	0	3	1	0	0	0	0	35303	35358	35439	35496	35541	35554	191	193	194	194	194	194
K11_CHOLECYST	40_50	UKBB	J10_ACUTELOWERNAS	-13.0575020201904	0.805297026595899	1.30739607434403	-13.0654667089408	-12.9928477504593	NA	1309.08240683524	1.00698937891252	1.00791617447703	1947.05510394015	2880.15893034226	0	0.992041596116527	0.423880247499499	0.194587223005809	0.994645936876622	0.996400630065854	NA	771	34626	769	610	366	167	52	0	2	2	1	0	0	0	34432	34591	34835	35034	35149	35201	194	194	195	196	196	196
K11_CHOLECYST	40_50	UKBB	J10_ACUTEUPPERINFEC	-14.0719133263136	-14.0764663260046	1.19653998219079	-14.0755867701994	-14.0818296153856	NA	2099.32370142636	1616.87979403086	1.00926581350687	2993.28106447024	4542.62042402435	0	0.994651764138332	0.993053748758869	0.235798140728902	0.996248046295476	0.997526613409405	NA	824	30778	823	676	410	195	60	0	1	1	1	0	0	0	30610	30757	31023	31238	31373	31433	168	168	168	169	169	169
K11_CHOLECYST	40_50	UKBB	J10_ASTHMA	2.49127867667292	2.67761419929958	-13.1658894562467	-13.1998734138216	-13.1714605349296	NA	1.0166730492465	0.726567993701038	2683.54431071596	4044.59549770802	4831.32915671333	0	0.0142688612773292	0.000228441835500002	0.99608546885478	0.997396042073559	0.997824761748832	NA	267	19532	264	213	120	52	24	0	3	2	0	0	0	0	19456	19507	19600	19668	19696	19720	76	77	79	79	79	79
K11_CHOLECYST	40_50	UKBB	J10_ASTHMA_EXMORE	2.49916687418071	2.69789895794937	-13.1640374476907	-13.1990780248329	-13.1707857663734	NA	1.01697851920646	0.727103976223474	2717.63736990666	4082.77285703642	4956.30678517106	0	0.0139929964316514	0.000206873163128397	0.996135120425111	0.997420546624315	0.997879720787289	NA	267	19453	264	213	120	52	24	0	3	2	0	0	0	0	19379	19430	19523	19591	19619	19643	74	75	77	77	77	77
K11_CHOLECYST	40_50	UKBB	J10_ASTHMA_INCLAVO	2.31163606370869	2.51894419824986	-12.1749996752093	-12.2016878317456	-12.1804824512986	NA	1.00849531014905	0.71730310998832	1463.59386067284	2200.41355554326	2699.5441735856	0	0.0218962146451149	0.000445271631184594	0.993362822504518	0.995575609676028	0.996399915952495	NA	267	32166	264	213	120	52	24	0	3	2	0	0	0	0	31988	32039	32132	32200	32228	32252	178	179	181	181	181	181
K11_CHOLECYST	40_50	UKBB	J10_ASTHMA_MAIN	2.49127867667292	2.67761419929958	-13.1658894562467	-13.1998734138216	-13.1714605349296	NA	1.0166730492465	0.726567993701038	2683.54431071596	4044.59549770802	4831.32915671333	0	0.0142688612773292	0.000228441835500002	0.99608546885478	0.997396042073559	0.997824761748832	NA	267	19532	264	213	120	52	24	0	3	2	0	0	0	0	19456	19507	19600	19668	19696	19720	76	77	79	79	79	79
K11_CHOLECYST	40_50	UKBB	J10_ASTHMA_MAIN_EXMORE	2.49916687418071	2.69789895794937	-13.1640374476907	-13.1990780248329	-13.1707857663734	NA	1.01697851920646	0.727103976223474	2717.63736990666	4082.77285703642	4956.30678517106	0	0.0139929964316514	0.000206873163128397	0.996135120425111	0.997420546624315	0.997879720787289	NA	267	19453	264	213	120	52	24	0	3	2	0	0	0	0	19379	19430	19523	19591	19619	19643	74	75	77	77	77	77
K11_CHOLECYST	40_50	UKBB	J10_ASTHMA_OTHER_THAN_NONALLERGIC	2.75457930826589	2.0202297271208	-13.1876293698196	-13.1997899130708	-13.206974912598	NA	0.514983227322316	0.589059402734515	1505.23652230619	2154.09255858505	3068.64993580774	0	8.85041599351147e-08	0.000604503410676712	0.993009689106853	0.995110775242974	0.996566044004142	NA	698	35617	691	546	320	151	52	0	7	3	0	0	0	0	35423	35568	35794	35963	36062	36114	194	198	201	201	201	201
K11_CHOLECYST	40_50	UKBB	J10_CHRONSINUSITIS	-11.9968793589991	-11.9865809492186	-11.9834627678521	-11.9861335135915	-11.9420523403505	NA	2003.0905743505	1685.97860062135	2321.01242773627	3842.94114058862	5653.13822237191	0	0.995221350589258	0.99432743256422	0.99588051432483	0.997511402069818	0.998314498650993	NA	112	30761	112	82	43	16	5	0	0	0	0	0	0	0	30588	30618	30657	30684	30695	30700	173	173	173	173	173	173
K11_CHOLECYST	40_50	UKBB	J10_INFLUPNEU	2.81430311580118	-12.1337022626461	-12.1250307470183	-12.1276657026448	-12.1511175302007	NA	1.00739231160978	1445.73920270604	2069.77862634136	3201.36524801656	5605.96317269256	0	0.00521165986403031	0.99330364700028	0.995325915836704	0.996977397663654	0.998270559191431	NA	173	36461	172	118	58	24	6	0	1	0	0	0	0	0	36255	36309	36369	36403	36421	36427	206	207	207	207	207	207
K11_CHOLECYST	40_50	UKBB	J10_LOWCHRON	2.05831749055625	2.26036182885124	-12.192633640004	-12.2288427968363	-12.1952516364454	NA	1.00836914109978	0.717566889418428	1308.79576038083	2005.42408806789	2677.53492294145	0	0.0412275623677537	0.00163250115496744	0.992567080579644	0.995134622919152	0.996365922524535	NA	344	31640	341	276	152	64	25	0	3	2	0	0	0	0	31468	31533	31657	31745	31784	31809	172	173	175	175	175	175
K11_CHOLECYST	40_50	UKBB	J10_LOWERINF	-13.0526598726593	0.806352619478406	1.30052515761805	-13.0627931951972	-12.9872990223613	NA	1303.45916597277	1.00702903771769	1.00793901792991	1962.73920642064	2911.70215096707	0	0.992010227855628	0.423291272627816	0.196952906907435	0.994689806962456	0.996441143194104	NA	777	34635	775	611	369	164	51	0	2	2	1	0	0	0	34441	34605	34847	35052	35165	35216	194	194	195	196	196	196
K11_CHOLECYST	40_50	UKBB	J10_PHARYNGITIS	-14.0365940848522	-14.0415125669647	-14.0298084814904	-14.016384577675	-14.0352208948655	NA	3546.57323755054	2717.02972049278	3421.23656306138	4964.16521360872	7018.02482154048	0	0.996842148260333	0.995876579437858	0.996728043794232	0.997747165633679	0.998404326163064	NA	272	30335	272	224	143	68	24	0	0	0	0	0	0	0	30167	30215	30296	30371	30415	30439	168	168	168	168	168	168
K11_CHOLECYST	40_50	UKBB	J10_PLEURA	-13.1656507473186	2.44196285416825	-13.1523099169324	-13.1521784962775	-13.1096727288889	NA	2194.2996552991	0.716483283872372	2429.11239264358	3601.66630134471	4911.86978214939	0	0.99521277487668	0.000653780542398572	0.995679914285018	0.99708637725912	0.997870466133479	NA	318	36558	316	235	120	54	20	0	2	2	0	0	0	0	36356	36437	36552	36618	36652	36672	202	202	204	204	204	204
K11_CHOLECYST	40_50	UKBB	J10_PNEUMONAS	3.00279226521382	-12.1468870953366	-12.1220518222228	-12.1242539834521	-12.1146964414256	NA	1.00750317936051	1593.07305325839	2290.9066266671	3547.1287031544	6133.14828090255	0	0.00287844422633483	0.993916336889851	0.995778111273523	0.997272798074795	0.998423954138897	NA	144	36272	143	99	48	20	5	0	1	0	0	0	0	0	36068	36112	36163	36191	36206	36211	204	205	205	205	205	205
K11_CHOLECYST	40_50	UKBB	J10_PNEUMONIA	2.88709660139849	-12.1298954009941	-12.1119736743329	-12.10757736758	-12.1141043259639	NA	1.00747480568871	1498.24665466637	2165.6156992825	3358.62536740965	6146.72024944866	0	0.00416119591751761	0.993540348976123	0.995537570946879	0.99712369583686	0.998427510906589	NA	163	36479	162	110	53	22	5	0	1	0	0	0	0	0	36273	36325	36382	36413	36430	36435	206	207	207	207	207	207
K11_CHOLECYST	40_50	UKBB	J10_PNEUMOPROBBAC	2.88779998122784	-12.1291098277904	-12.1107977419309	-12.1063028085355	-12.1129500029977	NA	1.00747521002557	1498.36918584144	2165.79595940284	3358.89182511343	6147.37332588224	0	0.0041520440235178	0.993541295516899	0.995538375562495	0.997124226772226	0.998427827784843	NA	163	36484	162	110	53	22	5	0	1	0	0	0	0	0	36277	36329	36386	36417	36434	36439	207	208	208	208	208	208
K11_CHOLECYST	40_50	UKBB	J10_RESPDISOTH	-12.1640533789991	2.56358595496041	-12.1628228757357	-12.160917045978	-12.1208927230993	NA	1431.1251461879	0.716331081857213	1548.64254823233	2326.68361603021	3060.07292014807	0	0.993218347428043	0.000345211843778507	0.993733590212463	0.995829702108701	0.996839602149857	NA	267	36785	265	204	107	47	19	0	2	2	0	0	0	0	36577	36638	36735	36795	36823	36842	208	208	210	210	210	210
K11_CHOLECYST	40_50	UKBB	J10_RESPIRATORY	0.72843099045381	1.30808864044138	0.730971263857842	-14.120496068144	-14.0747851849632	NA	1.01216487169673	0.595933991693156	1.01223157217824	2406.6465258142	3487.18969290931	0	0.471724369997815	0.0281619693249236	0.470209405973596	0.995318605768963	0.996779635094639	NA	1418	22206	1413	1140	679	328	99	0	5	4	1	0	0	0	22096	22369	22830	23181	23410	23509	110	111	114	115	115	115
K11_CHOLECYST	40_50	UKBB	J10_RESPOTHER	-12.1640533789991	2.56358595496041	-12.1628228757357	-12.160917045978	-12.1208927230993	NA	1431.1251461879	0.716331081857213	1548.64254823233	2326.68361603021	3060.07292014807	0	0.993218347428043	0.000345211843778507	0.993733590212463	0.995829702108701	0.996839602149857	NA	267	36785	265	204	107	47	19	0	2	2	0	0	0	0	36577	36638	36735	36795	36823	36842	208	208	210	210	210	210
K11_CHOLECYST	40_50	UKBB	J10_SEPTDEV	-12.91197861124	-12.8895179585233	-12.887475485506	-12.893513152449	-12.8950724838599	NA	3378.84768805958	2641.09823895962	3444.66537021835	5129.91164647102	7900.36671709541	0	0.996950959540017	0.99610604921907	0.99701489328446	0.997994600110788	0.998697683911985	NA	114	30685	114	90	55	25	7	0	0	0	0	0	0	0	30512	30536	30571	30601	30619	30626	173	173	173	173	173	173
K11_CHOLECYST	40_50	UKBB	J10_SINUSITIS	-14.0573182747547	-14.0595208888509	-14.0497691509898	-14.0550248505257	-14.0715187640196	NA	3254.29850718716	2516.93470459226	3235.54118677849	4384.3014005866	5905.25648718133	0	0.996553456201807	0.995543064231805	0.996535337363298	0.997442176735287	0.998098738476794	NA	305	30308	305	259	158	84	33	0	0	0	0	0	0	0	30139	30185	30286	30360	30411	30444	169	169	169	169	169	169
K11_CHOLECYST	40_50	UKBB	J10_TONSILLITIS	-13.0257400956597	-13.0175104504992	-13.0167247407495	-13.0209999312987	-13.0247451546818	NA	2540.848894581	1975.44656613965	2350.32058832581	3137.57792950224	4739.86222791648	0	0.995909638147346	0.994742254426166	0.995581117460575	0.996688775474846	0.997807482688546	NA	181	30213	181	154	109	61	19	0	0	0	0	0	0	0	30044	30071	30116	30164	30206	30225	169	169	169	169	169	169
K11_CHOLECYST	40_50	UKBB	J10_UPPERDIS	-14.0250847766275	1.15657362857085	-14.0115985785302	-14.0146464000712	-13.9714269745228	NA	2503.73103825805	1.00756279552561	2543.88183724321	3661.19946574609	5424.79683993209	0	0.995530534265442	0.251013005252746	0.995605306234239	0.996945798013876	0.997945070777669	NA	538	31303	537	434	266	126	39	0	1	1	0	0	0	0	31124	31227	31395	31535	31622	31661	179	179	180	180	180	180
K11_CHOLECYST	40_50	UKBB	J10_UPPERINFEC	-14.0333240805545	0.453341944420531	0.916320917411379	-14.0164096545231	-14.0171469514567	NA	1808.34851293247	1.00795581229955	1.00901818267237	2520.72338727006	3766.77098906415	0	0.993808239862442	0.652880828348513	0.363808895383286	0.995563408786558	0.997030868253168	NA	1040	30975	1038	864	540	261	83	0	2	2	1	0	0	0	30806	30980	31304	31583	31761	31844	169	169	170	171	171	171
K11_CHOLECYST	40_50	UKBB	J10_VASOALLERRHIN	-13.0177318961494	-13.0179003510379	-13.0190728675948	-13.0065391412202	-12.9560812742573	NA	2308.15418988502	1782.76764954597	2254.93235610335	3192.05342896508	4405.1856698701	0	0.995500044027076	0.994173840094529	0.995393360914908	0.996748899012933	0.997653346966804	NA	240	30882	240	201	128	63	22	0	0	0	0	0	0	0	30710	30749	30822	30887	30928	30950	172	172	172	172	172	172
K11_CHOLECYST	40_50	UKBB	J10_VOCALLARYNX	-12.5336602652551	2.25632940429775	-12.4921495174347	-12.4974080001893	-12.4293720235693	NA	2003.37415352408	1.00861506066846	2064.1501620623	2957.93984839177	4755.58532924895	0	0.995008247080997	0.0252826134131357	0.995171265845515	0.996628917510897	0.997914622057941	NA	208	30864	207	158	100	47	12	0	1	1	0	0	0	0	30688	30737	30795	30848	30883	30895	176	176	177	177	177	177
K11_CHOLECYST	40_50	UKBB	JOINTPAIN	-13.012753036289	-13.0040231123895	-13.0282148437661	-12.9899423146563	-13.0887430799868	NA	3273.4673886668	2631.13668633351	3576.51890285992	4715.51354858852	6864.0727817388	0	0.996828241688903	0.996056583801727	0.997093545771205	0.997802050359241	0.998478556386689	NA	171	30782	171	135	74	40	14	0	0	0	0	0	0	0	30675	30711	30772	30806	30832	30846	107	107	107	107	107	107
K11_CHOLECYST	40_50	UKBB	K11_APPENDIX	3.17148185998114	-12.1542589687079	-12.1532130732392	-12.1276966797786	-12.1781803556381	NA	1.00717890716053	1649.77491765331	2168.33187629527	3010.18209476763	5707.20991341834	0	0.00163899518177018	0.994121860048438	0.995527986093307	0.996785418470972	0.998297456225003	NA	111	36529	110	91	51	27	6	0	1	0	0	0	0	0	36318	36337	36377	36401	36422	36428	211	212	212	212	212	212
K11_CHOLECYST	40_50	UKBB	K11_CARIES	-12.1256800989791	2.49930187434379	-12.1395255183806	-12.1755680150923	-12.125965191108	NA	1930.43774341732	1.0065111812544	1953.17905187792	2735.28347465311	4417.99765827791	0	0.994988271777578	0.01302321823915	0.995040967894315	0.996448387983522	0.997810069399832	NA	139	34938	138	109	65	33	9	0	1	1	0	0	0	0	34744	34773	34817	34849	34873	34882	194	194	195	195	195	195
K11_CHOLECYST	40_50	UKBB	K11_CARIES_1	-12.1245163505515	2.48404953072037	-12.1383868052847	-12.1746789179837	-12.125944677366	NA	1906.26671258133	1.00602300356468	1928.40093551554	2688.82632169989	4360.16857237985	0	0.994925212135975	0.0135423963370123	0.994977721026979	0.996387287988476	0.997781028093105	NA	139	36953	138	109	65	33	9	0	1	1	0	0	0	0	36739	36768	36812	36844	36868	36877	214	214	215	215	215	215
K11_CHOLECYST	40_50	UKBB	K11_CARIES_INCLAVO	-12.1245163505515	2.48404953072037	-12.1383868052847	-12.1746789179837	-12.125944677366	NA	1906.26671258133	1.00602300356468	1928.40093551554	2688.82632169989	4360.16857237985	0	0.994925212135975	0.0135423963370123	0.994977721026979	0.996387287988476	0.997781028093105	NA	139	36953	138	109	65	33	9	0	1	1	0	0	0	0	36739	36768	36812	36844	36868	36877	214	214	215	215	215	215
K11_CHOLECYST	40_50	UKBB	K11_CONSTIPATION	2.26342761329044	1.85204737501697	-12.2399684182124	-12.2556265261483	-12.2627905241529	NA	1.00724859567232	1.00689498333841	1522.80948817442	2221.5323279044	3202.58361322146	0	0.0246311444393264	0.065861520785571	0.993586869043452	0.995598296966189	0.996944883099211	NA	275	36790	273	187	109	49	18	0	2	1	0	0	0	0	36588	36674	36752	36812	36843	36861	202	203	204	204	204	204
K11_CHOLECYST	40_50	UKBB	K11_DIAHER	2.0708254468833	1.68370304856332	-12.5341269913385	-12.5431641088886	-12.4978271524561	NA	1.00767960245117	1.00718142944074	1712.4299932449	2482.39395036283	4301.75730617911	0	0.0398748004803699	0.0945839147275948	0.99415993812831	0.995968426204626	0.997681921923846	NA	347	34342	345	254	131	62	15	0	2	1	0	0	0	0	34164	34255	34378	34447	34494	34509	178	179	180	180	180	180
K11_CHOLECYST	40_50	UKBB	K11_DISLIVOTH	-12.1030315188573	2.63170680702872	-12.0769856693871	-12.0593540972976	-11.9497103611694	NA	1892.13754201481	1.00690824494692	2240.03330296052	3415.35927342423	5347.00295873144	0	0.994896377286403	0.00895804722910654	0.99569828104276	0.997182740764953	0.998216855023247	NA	144	36902	143	105	50	21	7	0	1	1	0	0	0	0	36701	36739	36794	36823	36837	36844	201	201	202	202	202	202
K11_CHOLECYST	40_50	UKBB	K11_DIVERTIC	2.44988184374403	-13.1602091634193	-13.152585242626	-13.1542170807008	-13.189943143907	NA	1.00915512334478	2098.61746059748	2914.08173400489	4440.81877457733	7858.20431542047	0	0.0151967350425704	0.994996582709034	0.996398793847425	0.997636577419003	0.998660756754555	NA	243	30145	242	169	89	38	10	0	1	0	0	0	0	0	30004	30077	30157	30208	30236	30246	141	142	142	142	142	142
K11_CHOLECYST	40_50	UKBB	K11_ENERCOLNONINF	2.76516208528809	1.57243339718189	2.03405631562128	-11.6923167639145	3.67270452707553	NA	0.717583458932167	1.00670294201074	1.00751262982356	1367.70165195727	1.00943631068278	0	0.000116471617510981	0.11829655343466	0.0434987423202615	0.993179064030542	0.000274367228937411	NA	359	36070	354	281	168	84	21	0	5	3	2	1	1	0	35874	35947	36060	36144	36207	36228	196	198	199	200	200	201
K11_CHOLECYST	40_50	UKBB	K11_FISSANAL	-13.01338350677	-13.0053567048846	-13.0138201027762	-13.0323622382169	-13.036034356189	NA	3095.91004891171	2639.44164512534	3479.40430691503	5027.25805206029	7807.78113717956	0	0.996646172839732	0.996068588463295	0.997015724241485	0.997931614238521	0.998667835902201	NA	134	28371	134	96	55	28	9	0	0	0	0	0	0	0	28247	28285	28326	28353	28372	28381	124	124	124	124	124	124
K11_CHOLECYST	40_50	UKBB	K11_FISTULA	-13.0153746723616	-13.0039021073778	-13.0082558321622	-13.0335436294799	-13.0464955278982	NA	2849.34536597262	2417.90582835002	3156.06171235341	4478.46851002893	6725.27955598413	0	0.996355397799491	0.995708864017085	0.996711389684201	0.997677945366471	0.998452169796274	NA	139	36804	139	97	55	28	9	0	0	0	0	0	0	0	36592	36634	36676	36703	36722	36731	212	212	212	212	212	212
K11_CHOLECYST	40_50	UKBB	K11_FUNCDYSP	-13.0258564870844	-13.0283472958031	-13.0219800983606	-13.0056519860422	-12.9713478037627	NA	2830.38739122522	2205.35299851196	2800.70976094781	4129.30208431779	6341.26210732433	0	0.996328031587725	0.995286443166733	0.996290226291544	0.99748698652839	0.998367891004556	NA	243	30626	243	195	119	54	16	0	0	0	0	0	0	0	30513	30561	30637	30702	30740	30756	113	113	113	113	113	113
K11_CHOLECYST	40_50	UKBB	K11_GASTRODUOULC	-11.5443124098339	-11.5398052405475	4.14676185179791	-11.5028653199829	-11.4933284749111	NA	2052.82631726561	1746.18789094416	1.01660965999596	4335.58950624451	6987.13410345875	0	0.995513025135287	0.994727162257498	4.5227722768034e-05	0.997883114196303	0.99868753839971	NA	106	30621	105	71	34	12	3	0	1	1	1	0	0	0	30507	30541	30578	30600	30609	30612	114	114	114	115	115	115
K11_CHOLECYST	40_50	UKBB	K11_GIBLEEDING	3.42814156818131	-13.2826655538078	-13.2725555613191	-13.2580215111464	-13.2007439980572	NA	0.59107292421557	2045.05282931138	2999.96921917618	4328.29097723009	5797.09216194884	0	6.63693977234062e-09	0.994817757709396	0.996469986242024	0.997555997463189	0.998183113114237	NA	283	36411	280	207	97	45	17	0	3	0	0	0	0	0	36219	36292	36402	36454	36482	36499	192	195	195	195	195	195
K11_CHOLECYST	40_50	UKBB	K11_HERING	-12.8785542125465	-12.8825827462186	-12.8880645220014	-12.8890742515574	-12.8710921324072	NA	2351.53754620252	1862.0346079968	2434.41778273507	3407.15046622105	4669.26197355539	0	0.995630285290903	0.994479838435143	0.995775934706674	0.996981651112316	0.997800587599185	NA	240	33590	240	193	114	59	23	0	0	0	0	0	0	0	33425	33472	33551	33606	33642	33665	165	165	165	165	165	165
K11_CHOLECYST	40_50	UKBB	K11_HERNIA	1.38481192771033	1.6433055646466	-13.4338172262712	-13.4426537500688	-13.417560914086	NA	1.00788458654843	0.71726348985975	1797.94741160563	2581.15932184835	3962.22909704077	0	0.169448303214113	0.0219589864203259	0.99403845988072	0.995844643410019	0.997298075408147	NA	736	34985	733	565	313	151	48	0	3	2	0	0	0	0	34805	34973	35225	35387	35490	35538	180	181	183	183	183	183
K11_CHOLECYST	40_50	UKBB	K11_IBS	-13.6176462075265	1.57737248571092	-13.6353504339705	-13.6347959179316	3.72311321672648	NA	2589.28835197717	1.00955234545592	2552.94590801513	3809.27632538601	1.01420286370893	0	0.995803766093752	0.118182616816008	0.995738498088428	0.997144084861965	0.000241627107430364	NA	332	28652	330	278	177	83	26	0	2	2	1	1	1	0	28523	28575	28676	28770	28827	28853	129	129	130	130	130	131
K11_CHOLECYST	40_50	UKBB	K11_INTESTOTH	1.40886001313479	0.991999499793877	-14.1943714486599	-14.194506616522	2.55351364183428	NA	0.718039648029461	0.717679227260731	1862.76106860055	2745.3177300864	1.01233692362139	0	0.0497517475823537	0.16690034660863	0.993920121899741	0.995874602385138	0.0116558726514046	NA	1334	32603	1329	990	568	262	80	0	5	3	1	1	1	0	32449	32788	33210	33516	33698	33778	154	156	158	158	158	159
K11_CHOLECYST	40_50	UKBB	K11_LIVER	2.90797781647122	2.56311180386282	-11.062381155422	-11.0373936096467	-10.9516634202036	NA	1.00790217221928	1.00724949242731	1318.86586325896	2095.38001637027	3027.62437134912	0	0.00391191619062335	0.0109382846163692	0.993307583524405	0.995797170365829	0.997113861222313	NA	165	36993	163	116	55	21	8	0	2	1	0	0	0	0	36789	36836	36897	36931	36944	36952	204	205	206	206	206	206
K11_CHOLECYST	40_50	UKBB	K11_OESITIS	3.49141101293292	-12.1843714167483	3.74709061771601	-12.1481812612524	-12.1570111641418	NA	1.01407542541703	2035.65372903677	1.01394125346955	4155.60806670855	5812.63750320425	0	0.000575405629880516	0.995224303795025	0.000219394242865752	0.997667529683005	0.998331242153609	NA	140	30700	138	105	54	26	10	0	2	1	1	0	0	0	30586	30619	30670	30698	30714	30724	114	115	115	116	116	116
K11_CHOLECYST	40_50	UKBB	K11_OESITIS_ADVERSE	2.98364811309018	-12.1518067673133	3.25692123518565	-12.1180203159046	-12.121171669739	NA	1.00708772898894	1561.9348532957	1.00726846949078	3143.94590078833	4341.78903789331	0	0.00305003501874905	0.993792544435887	0.00122317920457789	0.99692464257268	0.997772511956023	NA	140	36844	138	105	54	26	10	0	2	1	1	0	0	0	36633	36666	36717	36745	36761	36771	211	212	212	213	213	213
K11_CHOLECYST	40_50	UKBB	K11_OESSTODUO	2.68242301305046	1.34971635451605	1.26763487882072	-12.134497500242	2.93630316428917	NA	0.467166129173507	0.718999560719654	1.00941085918714	1215.24199300629	1.01336585867868	0	9.36179564705985e-09	0.0604887098135365	0.209182483990207	0.992033054011619	0.00376060300043253	NA	1100	33064	1091	825	454	207	66	0	9	4	2	1	1	0	32924	33190	33561	33808	33949	34015	140	145	147	148	148	149
K11_CHOLECYST	40_50	UKBB	K11_ORAL	-13.5414855361461	1.81207939999181	-13.5405761770524	-13.5451245102081	-13.4829067015416	NA	1932.37371275354	0.716253767907371	1970.2298523881	2779.90681551876	4258.07859332393	0	0.994408714143764	0.0114081878044551	0.994516512063254	0.996112314665814	0.997473558817817	NA	531	35553	529	423	252	125	39	0	2	2	0	0	0	0	35352	35458	35629	35756	35842	35881	201	201	203	203	203	203
K11_CHOLECYST	40_50	UKBB	K11_OTHANRECT	-13.5583636792311	-13.556570175962	2.08767644199862	-13.5654730709756	-13.5353696715032	NA	2258.40987381977	1860.19545766764	1.01062746770846	3594.88466168731	5056.46749948885	0	0.995209928812585	0.994185297974517	0.0388546387677427	0.996989150736569	0.99786419084286	NA	467	29291	466	341	195	94	37	0	1	1	1	0	0	0	29163	29288	29434	29535	29592	29629	128	128	128	129	129	129
K11_CHOLECYST	40_50	UKBB	K11_OTHDIG	3.1422142273106	-13.1954167958205	-13.1800076766971	-13.1678421672822	-13.1867230610582	NA	0.590560156843698	1690.12185017381	2445.40031393958	3515.62521798576	5474.13772927634	0	1.03348726986209e-07	0.99377067850199	0.99569965143828	0.997011514951862	0.99807796714614	NA	360	36560	357	264	127	59	18	0	3	0	0	0	0	0	36365	36458	36595	36663	36704	36722	195	198	198	198	198	198
K11_CHOLECYST	40_50	UKBB	K11_OTHDISDIG	3.41493841611632	-13.2738735400843	-13.2624536477866	-13.2551505590273	-13.1964263595897	NA	0.591052415748644	2016.42853922317	2942.3325169283	4265.58317973626	5784.6298707206	0	7.57173563994549e-09	0.994747672896837	0.996403577396275	0.997520605620494	0.99817979439436	NA	287	36420	284	211	100	46	17	0	3	0	0	0	0	0	36228	36301	36412	36466	36495	36512	192	195	195	195	195	195
K11_CHOLECYST	40_50	UKBB	K11_OTHDISSTOMDUOD	-11.2454021738335	3.29391361404691	-11.2564907061854	-11.2389163032543	5.03158945093578	NA	1787.49530894922	1.01158087355291	2029.61955967155	2763.42211970519	1.01814735645652	0	0.994980421183053	0.0011291262203706	0.995574868178042	0.996754989759419	7.73621562624087e-07	NA	103	30796	101	73	38	17	9	0	2	2	1	1	1	0	30677	30705	30740	30761	30769	30778	119	119	120	120	120	121
K11_CHOLECYST	40_50	UKBB	K11_OTHENTERCOL	2.14149030951344	1.63730866971046	2.10535444084418	-11.5930955202334	3.80327513385213	NA	1.00746388659943	1.00668945725116	1.0076107913196	1359.96704704958	1.00958231551718	0	0.033534505750799	0.103858480206001	0.0366670493422948	0.993198482330994	0.000165104041629714	NA	332	36006	328	264	156	77	19	0	4	3	2	1	1	0	35811	35875	35983	36062	36120	36139	195	196	197	198	198	199
K11_CHOLECYST	40_50	UKBB	K11_OTHFUNC	2.02269099580648	1.61673757894136	-12.6435484580671	-12.6534041902702	-12.6437879257077	NA	1.00950762216761	1.00900644902456	1715.64945120132	2603.75443954778	3800.08932028019	0	0.0451085163249174	0.109087851848464	0.994120010478907	0.99612255443395	0.997345255936887	NA	347	29042	345	248	135	58	20	0	2	1	0	0	0	0	28903	29000	29113	29190	29228	29248	139	140	141	141	141	141
K11_CHOLECYST	40_50	UKBB	K11_OTHGASTR	2.92869882478437	2.49196508126162	2.48767973631856	-11.7899330547614	4.38387494939345	NA	0.723146569352958	0.721509348927231	1.01131645540909	1828.21386252163	1.01435643751016	0	5.12311881278751e-05	0.000552701425788479	0.0138997793699116	0.994854573336657	1.5474118079361e-05	NA	397	31619	391	297	152	71	16	0	6	4	2	1	1	0	31491	31585	31730	31811	31866	31882	128	130	132	133	133	134
K11_CHOLECYST	40_50	UKBB	K11_OTHINT	-12.6021179972394	2.16589859344932	-12.6272384548766	-12.6328985949655	-12.5905832137019	NA	1928.75795706906	1.00956225709063	2299.16511125593	3855.45389592531	5661.53121953516	0	0.994786819256122	0.0319221667858218	0.995617962402828	0.997385631631721	0.99822559952641	NA	246	29528	245	174	90	33	11	0	1	1	0	0	0	0	29399	29470	29554	29611	29633	29644	129	129	130	130	130	130
K11_CHOLECYST	40_50	UKBB	K11_PULPITIS_1	-13.0168560492059	-13.0028080411143	-12.9732880211835	-12.981342427618	-12.937065568368	NA	2952.41583440845	2344.22256123868	2963.45327350427	4195.0606139966	6096.76525708481	0	0.996482231702097	0.995574359382088	0.996507063821606	0.997531002022468	0.998306925607681	NA	133	36845	133	106	63	31	11	0	0	0	0	0	0	0	36630	36657	36700	36732	36752	36763	215	215	215	215	215	215
K11_CHOLECYST	40_50	UKBB	K11_PULPITIS_2	-12.5102293650772	1.89903595498825	-12.4943674368706	-12.514612492652	-12.4594718667291	NA	1693.37933880328	1.00617296998127	1705.66346681475	2385.73166727979	3832.93522640586	0	0.994105497902006	0.059108536584708	0.994155368913793	0.995814629768894	0.997406373407451	NA	252	36537	251	198	119	60	17	0	1	1	0	0	0	0	36327	36380	36459	36518	36561	36578	210	210	211	211	211	211
K11_CHOLECYST	40_50	UKBB	K11_PULPITIS_2_ONLYAVO	-12.1245163505515	2.48404953072037	-12.1383868052847	-12.1746789179837	-12.125944677366	NA	1906.26671258133	1.00602300356468	1928.40093551554	2688.82632169989	4360.16857237985	0	0.994925212135975	0.0135423963370123	0.994977721026979	0.996387287988476	0.997781028093105	NA	139	36953	138	109	65	33	9	0	1	1	0	0	0	0	36739	36768	36812	36844	36868	36877	214	214	215	215	215	215
K11_CHOLECYST	40_50	UKBB	K11_PULPITIS_4	-13.0168560492059	-13.0028080411143	-12.9732880211835	-12.981342427618	-12.937065568368	NA	2952.41583440845	2344.22256123868	2963.45327350427	4195.0606139966	6096.76525708481	0	0.996482231702097	0.995574359382088	0.996507063821606	0.997531002022468	0.998306925607681	NA	133	36845	133	106	63	31	11	0	0	0	0	0	0	0	36630	36657	36700	36732	36752	36763	215	215	215	215	215	215
K11_CHOLECYST	40_50	UKBB	K11_PULP_PERIAPICAL	-13.0197547506526	-13.0033469767139	-12.9727053995206	-12.981354250717	-12.9364984098826	NA	2991.86574463787	2358.08513487431	3003.29441058166	4236.42162352573	6175.47542776257	0	0.996527842690856	0.99560019396395	0.996553554947382	0.997555105028102	0.998328578111323	NA	133	34849	133	106	63	31	11	0	0	0	0	0	0	0	34655	34682	34725	34757	34777	34788	194	194	194	194	194	194
K11_CHOLECYST	40_50	UKBB	K11_PULP_PERIAPICAL_INCLAVO	-13.0168560492059	-13.0028080411143	-12.9732880211835	-12.981342427618	-12.937065568368	NA	2952.41583440845	2344.22256123868	2963.45327350427	4195.0606139966	6096.76525708481	0	0.996482231702097	0.995574359382088	0.996507063821606	0.997531002022468	0.998306925607681	NA	133	36845	133	106	63	31	11	0	0	0	0	0	0	0	36630	36657	36700	36732	36752	36763	215	215	215	215	215	215
K11_CHOLECYST	40_50	UKBB	K11_REFLUX	2.96072443992696	-13.1499415664072	2.00503262576281	-13.153501952076	-13.1509952422906	NA	0.596393915892833	1480.36595805744	1.01048812457638	2837.06777299984	4126.52959627151	0	6.89218293421435e-07	0.992912565089781	0.0472311126831384	0.99630077975955	0.997457195433566	NA	590	32029	586	431	238	113	40	0	4	1	1	0	0	0	31906	32061	32254	32379	32452	32492	123	126	126	127	127	127
K11_CHOLECYST	40_50	UKBB	K11_UMBHER	-12.9337484169443	-12.9434500444192	-12.9403050102134	-12.9676242276871	-12.9962372745681	NA	3203.4749587584	2566.54156503306	3559.05952532609	5130.24177209297	7057.75004879867	0	0.996778620007368	0.995976166792621	0.997098995743721	0.997983203013926	0.998530765309332	NA	127	33338	127	100	53	27	10	0	0	0	0	0	0	0	33170	33197	33244	33270	33287	33297	168	168	168	168	168	168
K11_CHOLECYST	40_50	UKBB	KNEE_ARTHROSIS	2.09032456592067	-13.522391142757	-13.5258888849699	-13.5173796395691	-13.5308687462261	NA	1.00828201006231	2028.13420881693	2948.76084542478	4552.92383094059	6896.96127706748	0	0.0381578867456811	0.994680220306384	0.996340137219187	0.997631128243593	0.998434663628274	NA	349	34056	348	269	124	53	17	0	1	0	0	0	0	0	33887	33966	34111	34182	34218	34235	169	170	170	170	170	170
K11_CHOLECYST	40_50	UKBB	KRA_PSY_ANXIETY	1.85381214900899	-13.5786898074851	-13.5848370408807	-13.5721251468874	-13.5978414128822	NA	1.00696659233651	1837.42140583573	2550.82182014177	3770.90906419619	6932.60168478349	0	0.0656235011837127	0.994103623532254	0.995750749655422	0.997128287755576	0.998435003010391	NA	395	36488	394	287	151	69	16	0	1	0	0	0	0	0	36293	36400	36536	36618	36671	36687	195	196	196	196	196	196
K11_CHOLECYST	40_50	UKBB	KRA_PSY_ANXIETY_EXMORE	2.0587522511432	-13.6045165717465	-13.6072624867444	-13.5962242269224	-13.5885148212241	NA	1.00982725142106	2053.72818723043	2851.48029022431	4265.97122408564	7588.79651222801	0	0.0414782537332485	0.994714610039303	0.996192509734562	0.997457038863991	0.998571307009104	NA	395	30647	394	287	151	69	16	0	1	0	0	0	0	0	30513	30620	30756	30838	30891	30907	134	135	135	135	135	135
K11_CHOLECYST	40_50	UKBB	KRA_PSY_ANYMENTAL	2.01048402299843	1.18970482266855	1.13781411083597	-12.5460117194761	-12.5425589770222	NA	0.592772334202683	0.719213586333298	1.00997588370437	1394.51969907303	2166.62487231799	0	0.00069469815152444	0.098092048843232	0.25992199221971	0.992821805227465	0.995381084010903	NA	1225	31915	1219	943	515	238	71	0	6	3	1	0	0	0	31774	32050	32478	32755	32922	32993	141	144	146	147	147	147
K11_CHOLECYST	40_50	UKBB	KRA_PSY_MOOD	-13.5391844882901	1.20019127573064	1.79226638799252	-13.5226186447671	-13.5325750480716	NA	1985.44523660727	1.00789342844362	1.00883359911256	3014.09759846889	4731.46982638779	0	0.99455909317146	0.233735310918956	0.0756385450340045	0.996420337401082	0.997717956919531	NA	535	33391	533	424	248	124	37	0	2	2	1	0	0	0	33226	33335	33511	33635	33722	33759	165	165	166	167	167	167
K11_CHOLECYST	40_50	UKBB	KRA_PSY_MOOD_EXMORE	-13.5548466314068	1.34357256853053	1.90671266887009	-13.5394183506156	-13.5441403254809	NA	2158.77626578011	1.00997144655751	1.01061298237231	3222.80252441599	5000.99446932165	0	0.994990156248313	0.183416984139138	0.0592021318721065	0.996647991614496	0.997839100340839	NA	535	30410	533	424	248	124	37	0	2	2	1	0	0	0	30282	30391	30567	30691	30778	30815	128	128	129	130	130	130
K11_CHOLECYST	40_50	UKBB	KRA_PSY_SUBSTANCE	2.43970784991149	-14.1343079413079	-14.1414023448964	-14.1329100210015	-14.1510369423307	NA	0.589895969955667	1884.03591364348	2642.02773290728	4142.96150124224	7386.49884332127	0	3.53678131970313e-05	0.99401421161041	0.995729358710635	0.997278176775001	0.998471415588312	NA	720	36213	717	541	275	113	27	0	3	0	0	0	0	0	36026	36202	36468	36630	36716	36743	187	190	190	190	190	190
K11_CHOLECYST	40_50	UKBB	KRA_PSY_SUBSTANCE_EXMORE	2.61550899973805	-14.1426164073172	-14.1469570274652	-14.144312546691	-14.1594303384007	NA	0.594844868018622	2083.05030825575	2958.76961042771	4748.86481371772	8228.81413914582	0	1.09777643254433e-05	0.994582901553207	0.996185037339071	0.997623534810782	0.998627070062508	NA	720	30744	717	541	275	113	27	0	3	0	0	0	0	0	30606	30782	31048	31210	31296	31323	138	141	141	141	141	141
K11_CHOLECYST	40_50	UKBB	L12_ATOPIC	-13.0338998511139	-13.0103478172909	-12.9939628243392	-12.9859428400518	-12.9373023956028	NA	2953.45410473428	2293.49077080347	2781.70677660723	3823.64232531996	5966.88773348198	0	0.996478863956057	0.995473842706786	0.996272919667814	0.997290211139113	0.998270041902366	NA	137	34660	137	115	74	40	12	0	0	0	0	0	0	0	34474	34496	34537	34571	34599	34611	186	186	186	186	186	186
K11_CHOLECYST	40_50	UKBB	L12_CELLULITIS	1.80728087951809	1.34539749957915	-12.4990096845297	-12.5024536492151	-12.4584666223548	NA	1.00730995263303	1.00675839782908	1319.80891176495	1997.44484917654	3506.2141410222	0	0.0727867387973753	0.181429736495688	0.992443892676735	0.99500589485273	0.997164920095527	NA	445	34779	443	340	200	88	20	0	2	1	0	0	0	0	34579	34682	34822	34934	35002	35022	200	201	202	202	202	202
K11_CHOLECYST	40_50	UKBB	L12_DERMATITISECZEMA	2.56668287860366	2.09056837395318	-13.1585634583123	-13.1454312573605	-13.1245904983252	NA	0.71786631871705	0.716883670635517	1871.29158624416	2672.01484205583	3999.11812469808	0	0.000349648802375261	0.00354335626124245	0.994389475065991	0.996074687097115	0.997381450359625	NA	423	35121	419	336	203	100	31	0	4	2	0	0	0	0	34930	35013	35146	35249	35318	35349	191	193	195	195	195	195
K11_CHOLECYST	40_50	UKBB	L12_DISORDSKINAPPENDIX	1.73414060980486	-13.5293853825593	-13.5239157215029	-13.53177870105	-13.5241806220191	NA	1.00794749855887	1601.78720744644	1996.0216547551	2842.89505751214	4541.65421567045	0	0.0853475510474621	0.993260803114225	0.994594026086135	0.996202196592444	0.997624055364877	NA	492	34593	491	396	253	118	33	0	1	0	0	0	0	0	34396	34491	34634	34769	34854	34887	197	198	198	198	198	198
K11_CHOLECYST	40_50	UKBB	L12_FOLLICULARCYST	-12.9822303177879	-12.9862079205471	-12.9851256099224	-12.9627379746423	-12.9495685872984	NA	2530.55712495333	2015.45651436143	2533.33445755833	3991.89846742207	6149.44987820928	0	0.995906721252434	0.994859019266964	0.995910296863375	0.99740906478378	0.998319808533574	NA	190	34363	190	149	92	36	11	0	0	0	0	0	0	0	34166	34207	34264	34320	34345	34356	197	197	197	197	197	197
K11_CHOLECYST	40_50	UKBB	L12_INFECT_SKIN	1.33618473070991	0.88242750696086	-13.0387913529603	-13.0382414057736	-12.9697245324069	NA	1.00718407168143	1.00660031698791	1355.34800388618	2028.04039316134	3188.24168526628	0	0.184623179431277	0.380681447245342	0.992324266673587	0.994870447407954	0.996754225230619	NA	705	35043	703	538	324	145	41	0	2	1	0	0	0	0	34840	35005	35219	35398	35502	35543	203	204	205	205	205	205
K11_CHOLECYST	40_50	UKBB	L12_INFECT_SKIN_NAS	-13.017396465248	-13.0093149471598	-13.0096494242976	-13.0000888836948	-12.9638913312273	NA	2270.04022535555	1739.36501611372	2243.77103115151	3378.92080750929	4731.99958258015	0	0.995424608506091	0.99403239994426	0.99537379700837	0.996930219673606	0.99781410044074	NA	231	34403	231	194	116	50	19	0	0	0	0	0	0	0	34207	34244	34322	34388	34419	34438	196	196	196	196	196	196
K11_CHOLECYST	40_50	UKBB	L12_INFECT_SKIN_OTHER	-13.017396465248	-13.0093149471598	-13.0096494242976	-13.0000888836948	-12.9638913312273	NA	2270.04022535555	1739.36501611372	2243.77103115151	3378.92080750929	4731.99958258015	0	0.995424608506091	0.99403239994426	0.99537379700837	0.996930219673606	0.99781410044074	NA	231	34403	231	194	116	50	19	0	0	0	0	0	0	0	34207	34244	34322	34388	34419	34438	196	196	196	196	196	196
K11_CHOLECYST	40_50	UKBB	L12_NAILDIS	-12.9940119866344	-12.9941153293821	-12.9668260616967	-12.9905579458135	-12.9895703314573	NA	3155.28296274175	2414.69422911182	3154.93240131349	4527.50046556029	7105.5693852203	0	0.996714179880377	0.995706390548632	0.996720690058186	0.997710668065477	0.998541401640825	NA	135	34190	135	109	65	29	8	0	0	0	0	0	0	0	33997	34023	34067	34103	34124	34132	193	193	193	193	193	193
K11_CHOLECYST	40_50	UKBB	L12_NONIONRADISKIN	-12.0115256871672	-11.9995518346131	-11.9743265943666	-12.0036586900725	-12.0412476994826	NA	1822.11001418916	1440.06892918516	2114.44711639885	3094.78247481196	5039.34001239381	0	0.994740305793083	0.993351605497325	0.995481523669308	0.996905272016471	0.998093497071781	NA	121	36969	121	100	46	21	6	0	0	0	0	0	0	0	36751	36772	36826	36851	36866	36872	218	218	218	218	218	218
K11_CHOLECYST	40_50	UKBB	L12_OTHERSKINSUBCUTIS	-14.0473862927109	-14.0396825959074	-14.0311967840279	-14.0237158564394	-13.9727729300678	NA	2156.8449663958	1714.46477330989	2349.09667450675	3430.27036027841	5054.00251909492	0	0.994803468223733	0.993466228669309	0.995234249472768	0.996738077753961	0.997794095759179	NA	664	35347	664	530	285	129	45	0	0	0	0	0	0	0	35146	35280	35525	35681	35765	35810	201	201	201	201	201	201
K11_CHOLECYST	40_50	UKBB	L12_PAPULOSQUAMOUS	2.79702649112341	-12.179661605163	-12.1756730094465	-12.2240574905406	-12.2546264480986	NA	1.00717010525311	1436.69436739633	1862.28036662812	2576.35902591002	4463.48228238656	0	0.00548438905709	0.993235967392271	0.994783431928535	0.996214289216267	0.997809386407582	NA	153	36225	152	121	69	38	9	0	1	0	0	0	0	0	36019	36050	36102	36133	36162	36171	206	207	207	207	207	207
K11_CHOLECYST	40_50	UKBB	L12_PRURITUS	-12.2134010438848	2.45444557230271	-12.2073892531991	-12.2111517390062	-12.2254955916171	NA	1863.3323962429	1.0072438873263	1921.29634555633	2806.70783983947	5159.79570843997	0	0.994770222226592	0.0148181300092938	0.994930494766468	0.996528652335392	0.998109513320873	NA	149	34692	148	108	66	32	7	0	1	1	0	0	0	0	34504	34544	34586	34620	34645	34652	188	188	189	189	189	189
K11_CHOLECYST	40_50	UKBB	L12_PSORIASIS	3.16548088195454	-12.1830175054337	-12.1617082820075	-12.1930197617204	-12.196075938368	NA	1.00748156102613	1692.86366393156	2237.22634317414	3268.59526328131	5927.46437167985	0	0.00167812930281762	0.994257920546018	0.995662668862587	0.99702361446717	0.998358310869993	NA	107	36163	106	88	48	24	5	0	1	0	0	0	0	0	35957	35975	36015	36039	36058	36063	206	207	207	207	207	207
K11_CHOLECYST	40_50	UKBB	L12_RADIATIONRELATEDSKIN	-12.0115185324832	-11.9988841948913	-11.9761389247107	-12.0106551128881	-12.0257072180733	NA	1746.00336249021	1377.30675821643	2020.72697526689	2888.23224692041	4339.54843211934	0	0.994511047458208	0.993049040608719	0.995271246178673	0.996682022829041	0.997788914217412	NA	131	36983	131	108	50	24	8	0	0	0	0	0	0	0	36764	36787	36845	36871	36887	36895	219	219	219	219	219	219
K11_CHOLECYST	40_50	UKBB	L12_SEBORRHOEIC	-13.0091259913869	-13.0052049272245	-12.9852104522767	-13.0133666972459	-13.0212858317111	NA	3240.75046054862	2389.45171109999	3160.62677401262	4829.35916010645	8892.48564003794	0	0.996797114425269	0.995657329695666	0.996721957215192	0.997849993868314	0.998831656340571	NA	119	34598	119	102	59	25	5	0	0	0	0	0	0	0	34413	34430	34473	34507	34527	34532	185	185	185	185	185	185
K11_CHOLECYST	40_50	UKBB	L12_SEBORRKERAT	-13.0267864654138	-13.0190438240883	-13.008621616855	-13.0001758654574	-12.983105574625	NA	1926.2621640012	1571.68616605351	2241.87752694089	3254.4050447779	5049.18658981948	0	0.994604165120398	0.993390808231782	0.995370255522013	0.996812747066874	0.997948380815434	NA	304	34642	304	233	117	53	17	0	0	0	0	0	0	0	34449	34520	34636	34700	34736	34753	193	193	193	193	193	193
K11_CHOLECYST	40_50	UKBB	L12_SKIN_SUBCUTAN	1.68488551683077	0.811154925454437	-14.4984885931064	1.35490399099973	-14.4740424566931	NA	0.59435251454305	0.719992588016556	1940.64010700822	1.01256653690717	4255.21828706819	0	0.00458507582274573	0.259905014741454	0.994039073731919	0.180867475634905	0.99728601637805	NA	1687	29015	1681	1336	790	376	113	0	6	3	1	1	0	0	28871	29216	29762	30176	30439	30552	144	147	149	149	150	150
K11_CHOLECYST	40_50	UKBB	L12_URTICARIAERYTHEMA	-13.2276777349391	-13.225600151634	-13.2203770642932	3.14996188505046	-13.2650745363945	NA	2761.17043884555	2135.36496463826	2754.80353850577	1.00946296446987	6297.56334855002	0	0.996177664615643	0.995058252394051	0.996170945001666	0.00180585168069447	0.998319351508177	NA	179	36550	178	152	88	54	13	0	1	1	1	1	0	0	36338	36364	36428	36462	36503	36516	212	212	212	212	213	213
K11_CHOLECYST	40_50	UKBB	M13_ARTHRITISNAS	-12.241801111275	-12.237020306025	3.50264563648661	-12.2366252078444	-12.2699863652393	NA	1953.71499929379	1655.97340290425	1.01007246324021	4483.98272657741	6490.48215051495	0	0.995000560372379	0.994103986999167	0.000524899396599439	0.99782260485675	0.998491633344991	NA	147	30981	146	98	42	13	5	0	1	1	1	0	0	0	30828	30876	30932	30961	30969	30974	153	153	153	154	154	154
K11_CHOLECYST	40_50	UKBB	M13_ARTHROPATHIES	-14.0086992135574	0.211322340784398	0.834828723850961	-13.9906805718817	-14.0022438052058	NA	1541.8086349743	1.00706605083312	1.008090010708	2457.53579173936	3703.33900205006	0	0.992750610691756	0.833792862021652	0.407597362563509	0.995457690682322	0.996983223106646	NA	1374	33477	1372	1095	585	272	86	0	2	2	1	0	0	0	33303	33580	34090	34403	34589	34675	174	174	175	176	176	176
K11_CHOLECYST	40_50	UKBB	M13_ARTHROSIS	1.32888648848526	0.916989267172487	-13.1487641774355	2.56848276515254	-13.140312617106	NA	1.00784186166762	1.00741014176996	1615.42338472672	1.00983791102441	4244.6885009162	0	0.187320726740757	0.362693723882097	0.993505677714052	0.0109760488996055	0.997529986991283	NA	673	32507	670	520	252	102	29	0	3	2	1	1	0	0	32340	32490	32758	32908	32981	33010	167	168	169	169	170	170
K11_CHOLECYST	40_50	UKBB	M13_ARTHROSIS_INCLAVO	1.35793259647668	0.936408239821336	-12.1512877974308	2.58017249273362	-12.1435014842499	NA	1.00717368241937	1.00670262879342	995.255018786474	1.00888246150113	2499.44068665114	0	0.177574578707525	0.352281192239144	0.990258693623788	0.0105440899769366	0.996123503037368	NA	673	36037	670	520	252	102	29	0	3	2	1	1	0	0	35838	35988	36256	36406	36479	36508	199	200	201	201	202	202
K11_CHOLECYST	40_50	UKBB	M13_ARTHROSIS_KNEE	2.10609800414427	-13.5366025368194	-13.5388280116372	-13.533592253651	-13.5392667034576	NA	1.00927022755402	2058.8216618528	2987.83210709066	4631.45216732355	7265.41766860595	0	0.0369104381739007	0.994754004898812	0.996384540868657	0.997668500385164	0.998513125313983	NA	349	31201	348	269	124	53	17	0	1	0	0	0	0	0	31054	31133	31278	31349	31385	31402	147	148	148	148	148	148
K11_CHOLECYST	40_50	UKBB	M13_ARTHROSIS_OTH	-12.5500380795682	1.94608916552457	-12.5408080100894	-12.515661838429	-12.4892484826868	NA	1726.81530871912	1.00817698673768	1914.85948302052	3273.14904454782	5211.70141243104	0	0.994201236565766	0.0535690471931392	0.99477452750456	0.996949106539616	0.998087962411082	NA	243	31435	242	185	97	36	10	0	1	1	0	0	0	0	31277	31334	31422	31483	31509	31519	158	158	159	159	159	159
K11_CHOLECYST	40_50	UKBB	M13_ARTHTROSIS_COX	-12.0327592885822	-12.0278755342483	-12.0474171827636	4.73020694467211	-12.1132041266058	NA	2115.11514704856	1739.86966119417	2678.99503456664	1.01364400787989	14196.8898618597	0	0.995460908552721	0.994484196165743	0.996411932218946	3.06318981251966e-06	0.999319221500213	NA	105	30843	104	75	34	11	1	0	1	1	1	1	0	0	30692	30721	30762	30785	30795	30796	151	151	151	151	152	152
K11_CHOLECYST	40_50	UKBB	M13_DORSALGIA	3.41500798218549	1.56726956311474	-12.3997720993399	-12.3599635991486	-12.2549060604051	NA	0.518386011950197	1.00865807963118	1435.11499649143	2124.69284364198	3524.59060062891	0	4.46480615145877e-11	0.120228194515781	0.993106152718396	0.995358496859699	0.997225782581279	NA	383	31454	378	292	158	70	18	0	5	1	0	0	0	0	31295	31381	31515	31603	31655	31673	159	163	164	164	164	164
K11_CHOLECYST	40_50	UKBB	M13_DORSALGIANAS	4.03705516493812	-11.6970529121311	3.51974890111326	-11.683104347418	-11.6372906160067	NA	0.722255501851089	1441.465130651	1.01121207017917	3183.51914573307	4920.98138131462	0	2.27709774483609e-08	0.993525479526268	0.000500062743623822	0.997071873222625	0.998113139404902	NA	104	30892	101	83	41	16	5	0	3	1	1	0	0	0	30740	30758	30800	30825	30836	30841	152	154	154	155	155	155
K11_CHOLECYST	40_50	UKBB	M13_DORSOPATHY	2.51933509669772	0.421136119547213	-13.1779623333481	1.68968179894418	-13.1557964593001	NA	0.466291682521648	1.00805824680133	1146.14329378727	1.0108581880639	2667.37420289336	0	6.55659300117156e-08	0.676115558442257	0.990826399205322	0.0946166454190149	0.996064757501374	NA	1174	32389	1167	932	558	260	74	0	7	2	1	1	0	0	32223	32458	32832	33130	33316	33390	166	171	172	172	173	173
K11_CHOLECYST	40_50	UKBB	M13_DORSOPATHYOTH	2.6459931055635	-14.1783296321035	-14.1845446024564	1.76856341973169	-14.1635715693061	NA	0.466578223956786	1561.31767915296	1988.66008751072	1.01071477703037	4527.06203225574	0	1.41916675732634e-08	0.992754507950612	0.994308965495459	0.0801503196932925	0.997503706252717	NA	1051	32063	1045	845	506	237	69	0	6	1	1	1	0	0	31903	32103	32442	32711	32879	32948	160	165	165	165	166	166
K11_CHOLECYST	40_50	UKBB	M13_FIBROBLASTIC	-14.0182505457075	-14.0185018570403	-14.0172129998396	-14.0095557015031	-14.0171052226683	NA	3062.73377594654	2368.6920455075	3208.66321979125	4803.23442482569	7336.43191836074	0	0.996348064361621	0.995277950578505	0.996514410675524	0.99767281973758	0.998475549808911	NA	373	31473	373	304	165	73	22	0	0	0	0	0	0	0	31314	31383	31522	31614	31665	31687	159	159	159	159	159	159
K11_CHOLECYST	40_50	UKBB	M13_GOUT	-12.9065543408062	-12.9130629425189	-12.9124482602965	-12.8957366929715	-12.8787171165308	NA	2896.29530278096	2278.80504562225	3170.8187337368	4479.24399252319	7401.90999658652	0	0.996444455664034	0.995478736351255	0.996750803026366	0.997702894727181	0.998611746917981	NA	150	30605	150	120	61	32	9	0	0	0	0	0	0	0	30460	30490	30549	30578	30601	30610	145	145	145	145	145	145
K11_CHOLECYST	40_50	UKBB	M13_IMPINGEMENT	-13.0122036917155	-13.0075694741251	-13.0051345860868	-13.0058883775045	-12.9481701970416	NA	2921.24368056929	2293.16117108188	3133.06434596601	4534.10213680047	7582.92779457795	0	0.996445965064718	0.995474158845606	0.996688045583131	0.997711303585107	0.998637578999785	NA	152	31218	152	121	66	30	8	0	0	0	0	0	0	0	31062	31093	31148	31184	31206	31214	156	156	156	156	156	156
K11_CHOLECYST	40_50	UKBB	M13_INTERVERTEB	-13.2700846747687	-13.283158418409	-13.304084665028	3.48353615362703	-13.3027123572789	NA	2880.21103790632	2280.88932099	2997.71558887666	1.0124852359554	7777.8176111769	0	0.996323894991069	0.995353405789763	0.996458940620476	0.000580469442895872	0.998635346807745	NA	225	31048	224	178	98	46	10	0	1	1	1	1	0	0	30901	30947	31027	31079	31115	31125	147	147	147	147	148	148
K11_CHOLECYST	40_50	UKBB	M13_JOINTOTH	-14.0099112083933	-14.0061077819486	-14.0161384472977	-14.0062715973927	-14.0592648717999	NA	3382.45110867428	2736.48469796169	3553.10701457371	5205.29059034874	7928.46087445164	0	0.996695219079158	0.995916217484447	0.996852548651249	0.997853073871183	0.998585139704144	NA	300	31109	300	232	137	63	21	0	0	0	0	0	0	0	30959	31027	31122	31196	31238	31259	150	150	150	150	150	150
K11_CHOLECYST	40_50	UKBB	M13_KNEEDERANGEMENTS	-13.4708560181565	1.39034994380243	-13.4688813252732	-13.4578042799074	-13.4697661988514	NA	2182.36339763446	1.00842402712763	2115.38232428799	3174.92645116961	4875.47145837791	0	0.995075009140568	0.167976338633334	0.994919812023465	0.996617955638404	0.997795637835779	NA	431	30942	430	365	223	103	34	0	1	1	0	0	0	0	30796	30861	31003	31123	31192	31226	146	146	147	147	147	147
K11_CHOLECYST	40_50	UKBB	M13_LIMBPAIN	-12.9994870855479	-13.0052605140873	-12.999459728666	-12.9997553292991	-13.0880124957726	NA	3281.72228977153	2535.34192517688	3200.12841525111	5833.29470126947	12501.3154827823	0	0.996839445265775	0.99590719856596	0.996758867662422	0.998221880426563	0.99916467021341	NA	123	31351	123	94	60	18	3	0	0	0	0	0	0	0	31191	31220	31254	31296	31311	31314	160	160	160	160	160	160
K11_CHOLECYST	40_50	UKBB	M13_LOWBACKPAIN	-12.1812940885543	2.32813475559734	-12.1917680994318	-12.1650467942374	-12.1305491710116	NA	1769.66827775502	1.00942115570289	1832.01429710915	2604.46171157651	4306.38240535089	0	0.994507903059946	0.0210879711191457	0.994690242456001	0.99627321542794	0.997752460374688	NA	208	30933	207	155	88	42	12	0	1	1	0	0	0	0	30784	30836	30903	30949	30979	30991	149	149	150	150	150	150
K11_CHOLECYST	40_50	UKBB	M13_LOWBACKPAINORANDSCIATICA	2.31859094211957	2.59099045717815	-12.2043574866635	-12.1677324706092	-12.103076675496	NA	1.00703148639418	0.716183024960721	1528.06577086276	2262.51388866368	3759.19845072033	0	0.0213125327846716	0.000297144272240702	0.993627522405263	0.995709021222691	0.997431143510839	NA	256	36658	253	190	107	48	13	0	3	2	0	0	0	0	36455	36518	36601	36660	36695	36708	203	204	206	206	206	206
K11_CHOLECYST	40_50	UKBB	M13_MENISCUSDERANGEMENTS	-13.4679395691309	1.5498992063056	-13.4605167826644	-13.4503661523873	-13.4626599736864	NA	2335.61753200512	1.00854687629283	2303.74404599593	3373.71549684295	5285.21475868961	0	0.995399160457518	0.124350948343296	0.995338076974636	0.996818993459757	0.997967606348123	NA	374	30896	373	314	188	92	29	0	1	1	0	0	0	0	30750	30809	30935	31031	31094	31123	146	146	147	147	147	147
K11_CHOLECYST	40_50	UKBB	M13_MUSCULOSKELETAL	1.45830241209768	-0.419209422370271	-14.5342473221751	-14.5370119767486	-14.5275467918855	NA	0.520017652551628	1.00950297056292	1515.72325881969	2246.80116092482	3455.49630400847	0	0.00504208757033001	0.677949245993141	0.992349214304003	0.9948376488791	0.996645555334022	NA	2724	26937	2719	2205	1279	604	185	0	5	1	0	0	0	0	26813	27327	28253	28928	29347	29532	124	128	129	129	129	129
K11_CHOLECYST	40_50	UKBB	M13_OSTEOCHONDRO	2.44376409811997	-13.1906500489842	-13.1850475330527	-13.2288771168753	-13.2113197469119	NA	1.0069823025619	1951.68233567718	2604.36176359235	3469.00253504118	5104.32786842945	0	0.0152318398365541	0.994607454448917	0.995960583868379	0.996957312334332	0.997934870847578	NA	225	36519	224	177	98	55	18	0	1	0	0	0	0	0	36312	36359	36438	36481	36518	36536	207	208	208	208	208	208
K11_CHOLECYST	40_50	UKBB	M13_OTHERBONE	-13.0249319619053	-13.0286801655861	-13.0291001622865	-13.0696377370492	-13.0971355378417	NA	3223.48493260457	2505.66260147615	3221.44292770857	4099.86247811307	7296.58739319322	0	0.996776047024798	0.995851262694824	0.996772971071674	0.997456489197056	0.998567824098887	NA	115	36041	115	95	56	34	8	0	0	0	0	0	0	0	35843	35863	35902	35924	35950	35958	198	198	198	198	198	198
K11_CHOLECYST	40_50	UKBB	M13_OTHERJOINT	-15.0250373347162	-15.0199809012772	-15.0190010101128	-15.007964308086	-15.0319606401157	NA	3303.73020349968	2636.52189708484	3457.80347631315	5108.96206993606	8003.90179925944	0	0.996371312652588	0.995454562294933	0.996534392013077	0.997656156842741	0.998501510567788	NA	847	31866	847	681	395	185	59	0	0	0	0	0	0	0	31713	31879	32165	32375	32501	32560	153	153	153	153	153	153
K11_CHOLECYST	40_50	UKBB	M13_POLYARTHROPATHIES	-13.15474296656	-13.1500795431098	2.2902771786008	-13.1291890392804	-13.1329658602487	NA	1917.62333724959	1552.2803906743	1.00847621099712	3360.41140457576	5244.61072543439	0	0.994526618554175	0.993240834575966	0.0231453150324652	0.996882658306406	0.998002029074205	NA	379	31438	378	287	136	62	19	0	1	1	1	0	0	0	31275	31366	31517	31591	31634	31653	163	163	163	164	164	164
K11_CHOLECYST	40_50	UKBB	M13_SHOULDER	1.6820119331554	1.22106996736589	-13.5107979000455	-13.5131035199835	-13.4993354728937	NA	1.00892064575012	1.00841282244001	2165.38944881848	3245.62840609717	5186.9255345753	0	0.0954865763382541	0.225940239834347	0.995021686695035	0.996678034522664	0.997923452125173	NA	542	31650	540	430	232	104	28	0	2	1	0	0	0	0	31494	31604	31802	31930	32006	32034	156	157	158	158	158	158
K11_CHOLECYST	40_50	UKBB	M13_SOFTOVERUSE	-12.9940433609039	-12.9950219301074	-12.9945361520955	-12.9956401088607	-12.9927198214292	NA	2289.83686363734	1839.02303218745	2442.27163226659	3576.81254680677	7170.50832295727	0	0.995472301498109	0.994361984109242	0.995754734766542	0.997101050823438	0.998554260812657	NA	252	31229	252	192	106	49	9	0	0	0	0	0	0	0	31073	31133	31219	31276	31316	31325	156	156	156	156	156	156
K11_CHOLECYST	40_50	UKBB	M13_SOFTTISSUE	0.531663084184589	0.0594358582034992	-14.0206882746321	-14.0176574801244	-14.0100152951652	NA	1.00741154152564	1.00687197511926	1527.01885348009	2277.22954301736	3731.91184262203	0	0.597671732526209	0.952928050650645	0.992674135293897	0.995088592678456	0.997004658975004	NA	1526	33406	1524	1216	673	310	83	0	2	1	0	0	0	0	33228	33536	34079	34442	34669	34752	178	179	180	180	180	180
K11_CHOLECYST	40_50	UKBB	M13_SOFTTISSUEOTH	2.33613033978093	-13.1808924747979	-13.1823503496119	-13.1624452887029	-13.1571809605453	NA	1.00809077452614	1796.73788114204	2427.03793428096	4049.38790728379	5962.49806130378	0	0.0204829900543527	0.994146760980819	0.995666346225582	0.997406498556022	0.998239344830883	NA	254	31851	253	206	113	40	14	0	1	0	0	0	0	0	31678	31725	31818	31891	31917	31931	173	174	174	174	174	174
K11_CHOLECYST	40_50	UKBB	M13_SPONDYLOPATHY	-12.5624768737803	1.94599587595543	-12.5746257108809	-12.5727357092133	-12.5520300498446	NA	1702.39194673439	1.00937276016311	1929.8778724884	2915.66008465704	4820.13747582561	0	0.994112216406121	0.0538643450436174	0.994801210551581	0.99655942039558	0.997922246053221	NA	294	31345	293	211	110	51	13	0	1	1	0	0	0	0	31191	31273	31374	31433	31471	31484	154	154	155	155	155	155
K11_CHOLECYST	40_50	UKBB	M13_SPONDYLOSIS	-12.1905660702302	2.25392177325098	-12.2032830119606	-12.1971915275268	-12.1589432040435	NA	1664.05283450364	1.00966920592236	1877.83751548458	2851.21146930787	4636.96355635402	0	0.994154886640308	0.025592708210682	0.994814917428687	0.996586741731823	0.997907807162436	NA	213	31097	212	156	81	36	10	0	1	1	0	0	0	0	30947	31003	31078	31123	31149	31159	150	150	151	151	151	151
K11_CHOLECYST	40_50	UKBB	M13_SYNOTEND	-14.0126508885313	-14.0165352928481	-14.0218853836375	-14.0185288046246	-14.0252066773726	NA	3143.34419086142	2573.54351805369	3365.87544892232	4709.93412950088	8719.75650165057	0	0.996443138234286	0.995654426770812	0.996676105913438	0.99762520008214	0.99871665097039	NA	346	31598	346	266	151	78	16	0	0	0	0	0	0	0	31439	31519	31634	31707	31769	31785	159	159	159	159	159	159
K11_CHOLECYST	40_50	UKBB	MIGRAINE_UNSPE	-12.2419085070822	2.75611040300781	-12.2142316851046	-12.192611029401	-11.986372036524	NA	2214.05228025864	1.00683219608037	2347.4854404652	3374.24315008939	6111.81730977685	0	0.995588369745961	0.00619254578965483	0.99584853531218	0.997116901629998	0.9984352059997	NA	101	37093	100	76	44	22	5	0	1	1	0	0	0	0	36885	36909	36941	36963	36980	36985	208	208	209	209	209	209
K11_CHOLECYST	40_50	UKBB	MULTIMORB	1.10968931377685	0.673141420863633	1.99513409252774	-12.1659191134016	2.90096533597464	NA	1.00922830089062	1.00859940077371	0.720754225183608	1234.4338537611	1.01400468742905	0	0.271531547938106	0.504515285163396	0.0056380714337944	0.992136604273413	0.00422441162013213	NA	1034	31606	1029	798	433	201	64	0	5	4	3	1	1	0	31471	31702	32067	32299	32436	32500	135	136	137	139	139	140
K11_CHOLECYST	40_50	UKBB	N14_ABNORMALBLEED	-13.160906383984	2.6009787002839	-13.161095270057	-13.1608214146068	-13.1619126169574	NA	3298.7560530916	1.01688570344878	3712.67450434427	4862.65095454115	6607.24394859106	0	0.996816722430129	0.0105340096270748	0.997171577332284	0.99784051878445	0.998410580870951	NA	117	13088	116	88	50	27	11	0	1	1	0	0	0	0	13019	13047	13085	13108	13124	13135	69	69	70	70	70	70
K11_CHOLECYST	40_50	UKBB	N14_BENIGNMAMDYSP	-13.007738382191	-13.007627772271	-13.0084842762171	-13.0086340143868	-13.0071631940706	NA	2674.26876036908	2237.33993057982	2895.44068719475	4080.19447312869	6447.34325205282	0	0.996119076416142	0.995361220365987	0.996415318092255	0.997456157856834	0.998390312529265	NA	116	17403	116	90	54	29	9	0	0	0	0	0	0	0	17286	17312	17348	17373	17393	17402	117	117	117	117	117	117
K11_CHOLECYST	40_50	UKBB	N14_BREAST	1.49223964717961	-14.5184910827777	-14.5214244282051	-14.5227204483781	-14.518846259929	NA	1.0110512501906	2390.0171120154	3062.02965356394	4287.87297483859	6999.53013399631	0	0.139963010078967	0.995153169164029	0.996216112111127	0.997297626972437	0.998344981056921	NA	421	17629	420	354	227	119	35	0	1	0	0	0	0	0	17512	17578	17705	17813	17897	17932	117	118	118	118	118	118
K11_CHOLECYST	40_50	UKBB	N14_BREASTDISOTH	2.04998534609243	-13.5711786624277	-13.5685973945305	-13.5650072211335	-13.5440002584149	NA	1.01120770648735	1975.00044509223	2561.83989792918	3614.44487420664	6212.41611469202	0	0.042635384059303	0.994517394291778	0.995774082617111	0.997005547242263	0.998260493190168	NA	240	17463	239	202	128	64	17	0	1	0	0	0	0	0	17347	17384	17458	17522	17569	17586	116	117	117	117	117	117
K11_CHOLECYST	40_50	UKBB	N14_CALCUKIDUR	-11.8988573468291	-11.8929823853399	-11.8982965315001	-11.8806120022341	-11.8638668138569	NA	1920.64727409546	1530.22714740664	1976.61361531391	2686.29262124669	4221.28826307348	0	0.995056950869752	0.993798873904434	0.995197134282205	0.99647122360694	0.997757560462452	NA	114	36615	114	89	51	29	8	0	0	0	0	0	0	0	36404	36429	36467	36489	36510	36518	211	211	211	211	211	211
K11_CHOLECYST	40_50	UKBB	N14_CYSTITIS	-13.1178837826844	-13.1174018550994	-13.1165034017778	-13.1176351404429	-13.1182689329888	NA	2513.91330281086	2063.32933937194	2545.78306888017	3599.03431900259	5453.11879873819	0	0.99583656706433	0.994927565988733	0.995889119783198	0.997091904535468	0.998080574706532	NA	198	34313	198	153	96	49	15	0	0	0	0	0	0	0	34134	34179	34236	34283	34317	34332	179	179	179	179	179	179
K11_CHOLECYST	40_50	UKBB	N14_ENDOMETRIOSIS	-13.1746597869255	2.24989866835506	-13.1756792071249	-13.1760059280136	-13.1738290033063	NA	2902.62793419435	1.01806252070625	3243.18714384871	4814.66751536878	8159.38505623402	0	0.996378515681949	0.0271064918106316	0.996758545950775	0.997816480879056	0.998711766863658	NA	164	13109	163	137	67	30	7	0	1	1	0	0	0	0	13041	13067	13137	13174	13197	13204	68	68	69	69	69	69
K11_CHOLECYST	40_50	UKBB	N14_FEMALEGENINF	3.12408127252578	2.6372829297766	-13.1633728261416	-13.1637420182551	-13.1645274199876	NA	0.723770050003251	0.721909756922466	2471.8620520845	3515.65827379218	4988.08481386509	0	1.58594251645576e-05	0.000258989260421705	0.995751056457108	0.997012473580012	0.997894229673932	NA	199	19137	195	160	98	49	18	0	4	2	0	0	0	0	19022	19057	19119	19168	19199	19217	115	117	119	119	119	119
K11_CHOLECYST	40_50	UKBB	N14_FEMALEGENNONINF	0.68237609593736	0.201095431257215	-15.0305568385658	-15.0341671008114	-15.0332806073856	NA	1.01464035327752	1.01420466638544	2696.57988486161	3936.92597690745	6393.12803388722	0	0.501246336143745	0.84282682411313	0.995552667580897	0.996953079450888	0.99812379614843	NA	1122	14145	1120	908	517	240	71	0	2	1	0	0	0	0	14068	14280	14671	14948	15117	15188	77	78	79	79	79	79
K11_CHOLECYST	40_50	UKBB	N14_FEMALE_GENITAL_DYSPLASIA_ALL	-13.0086196559706	-13.0087221172433	-13.0094185729425	-13.0096161240796	-13.0084424420529	NA	2523.26500612387	1954.10838065607	2497.05158982697	3592.30480553571	5483.73213510607	0	0.995886547478309	0.994688430809835	0.995843110607292	0.997110448661998	0.998107269758182	NA	127	18725	127	113	69	35	11	0	0	0	0	0	0	0	18596	18610	18654	18688	18712	18723	129	129	129	129	129	129
K11_CHOLECYST	40_50	UKBB	N14_FEMGENPAIN	-14.0114504102527	-14.0124523119306	-14.0131181811283	-14.0135226483232	-14.010688356399	NA	4801.74835191579	3780.40244275902	4850.21188062999	6770.94169854014	10676.9186460933	0	0.997671784676641	0.997042565195871	0.997694773885026	0.998348654311469	0.998952983619335	NA	128	13047	128	112	70	35	11	0	0	0	0	0	0	0	12979	12995	13037	13072	13096	13107	68	68	68	68	68	68
K11_CHOLECYST	40_50	UKBB	N14_FEMGENPROL	-14.0138410350536	-14.0147236860579	-14.0150534132239	-14.0166778757791	-14.0127021827854	NA	4186.66947027485	3453.57009437334	4914.56881058414	7256.34225767563	11770.0670834161	0	0.997329283670661	0.996762161862392	0.997724646858833	0.998458771166128	0.999050089009148	NA	179	13296	179	137	68	31	10	0	0	0	0	0	0	0	13229	13271	13340	13377	13398	13408	67	67	67	67	67	67
K11_CHOLECYST	40_50	UKBB	N14_GENITOURINARY	0.49283708957547	-0.00615421535507754	-15.0359182720392	-15.0395630475056	-15.0355865711825	NA	1.01238713269375	1.01145420494924	2366.61745617415	3321.83259135979	5046.50701720728	0	0.626395146575642	0.995145283796557	0.994930804593351	0.996387598161208	0.997622782530944	NA	1965	26555	1963	1576	918	443	134	0	2	1	0	0	0	0	26438	26825	27483	27958	28267	28401	117	118	119	119	119	119
K11_CHOLECYST	40_50	UKBB	N14_LUMPNASBREAST	-14.013658276851	-14.0146343049864	-14.0156047651914	-14.0149732501045	-14.0115468807769	NA	3438.61448718518	2750.97745888637	3396.1155302735	4784.86857733271	8782.29095181889	0	0.996748326783915	0.995935258599412	0.996707178301498	0.997662983923914	0.99872703008273	NA	189	17412	189	161	111	60	14	0	0	0	0	0	0	0	17296	17324	17374	17425	17471	17485	116	116	116	116	116	116
K11_CHOLECYST	40_50	UKBB	N14_MALEGEN	-14.0249854955977	-14.0242617331061	-14.0250584903231	-14.0248405573583	-14.0203839734154	NA	3811.40934910087	2830.06467994567	3507.32739100048	4942.62111637157	7396.00776478912	0	0.99706400097344	0.996046134141011	0.996809437339769	0.99773598087563	0.998487475734924	NA	333	15827	333	268	153	77	21	0	0	0	0	0	0	0	15749	15814	15929	16005	16061	16082	78	78	78	78	78	78
K11_CHOLECYST	40_50	UKBB	N14_MENORRHAGIA	1.67301805066601	1.17656316382946	-14.5071200142223	-14.5084921589145	-14.5089637524349	NA	1.01915798515722	1.01795800314474	3272.12936219917	4905.32479104571	8040.9405679624	0	0.100679377662305	0.247760037594079	0.996462557594875	0.997640098156739	0.998560308736065	NA	493	13191	491	412	249	107	29	0	2	1	0	0	0	0	13124	13203	13366	13508	13586	13615	67	68	69	69	69	69
K11_CHOLECYST	40_50	UKBB	N14_MENSIRREG	-14.0155312096227	-14.0161547093788	-14.0174865149677	-14.0178170709447	-14.0142244984736	NA	2952.03607864588	2376.68012012942	3105.72378841235	4585.6824927274	7690.21399357032	0	0.996211857289766	0.995294609263429	0.996398811078913	0.997560977582753	0.998545979711445	NA	264	19046	264	206	124	60	17	0	0	0	0	0	0	0	18918	18976	19058	19122	19165	19182	128	128	128	128	128	128
K11_CHOLECYST	40_50	UKBB	N14_MESNRUIRREG	1.31121604871382	0.866221803165154	-14.4993935584933	-14.5033006440546	-14.5075822623341	NA	1.01805960220292	1.01732051194921	2741.5561960905	4130.92452951145	6583.28169533932	0	0.197761254163962	0.39450618891402	0.995780211127402	0.997198705566187	0.998241702684394	NA	683	13297	681	552	345	150	44	0	2	1	0	0	0	0	13229	13358	13565	13760	13866	13910	68	69	70	70	70	70
K11_CHOLECYST	40_50	UKBB	N14_OTHBLADD	-12.0151749499217	-12.0190788362205	-12.0198935194887	-12.0123401392203	-11.9273843340232	NA	1867.49213524252	1509.51251754938	2088.63849572245	3573.73636081969	6300.51241976694	0	0.994866561273386	0.993647130447681	0.995408284131498	0.997318089047249	0.998489540295678	NA	130	34420	130	99	52	18	4	0	0	0	0	0	0	0	34237	34268	34315	34349	34363	34367	183	183	183	183	183	183
K11_CHOLECYST	40_50	UKBB	N14_OTHDISMALEGEN	-14.0122988178992	-14.011957344984	-14.0123595982539	-14.0121859817979	-14.0088110618303	NA	5617.04420805343	4058.91351887845	5104.79465790876	7352.15964279821	11852.6591334965	0	0.998009596350279	0.997245592404354	0.99780985679285	0.998479344759512	0.999056970142039	NA	152	15158	152	128	72	34	8	0	0	0	0	0	0	0	15083	15107	15163	15201	15227	15235	75	75	75	75	75	75
K11_CHOLECYST	40_50	UKBB	N14_OTHFEMPELINF	2.99588318069708	-13.1710239999707	-13.1715073684862	-13.1717631724342	-13.1716300147321	NA	1.01265548365492	2533.94831054773	3322.29823098607	4639.40459747174	6626.16560361104	0	0.00309197761932724	0.995852753059246	0.996836733456643	0.99773472389952	0.998413949494046	NA	112	19039	111	94	55	29	10	0	1	0	0	0	0	0	18925	18942	18981	19007	19026	19036	114	115	115	115	115	115
K11_CHOLECYST	40_50	UKBB	N14_OTHNONINFUTER	-14.0122226642281	-14.0126070150983	-14.0135345721624	-14.0140078415398	-14.0110909442235	NA	4353.62165268467	3523.09903539525	4758.49435086805	7606.09512378388	10796.0643551417	0	0.997431996228432	0.996826540155746	0.997650272146803	0.998529921860899	0.998964508765555	NA	147	13237	147	116	66	26	11	0	0	0	0	0	0	0	13167	13198	13248	13288	13303	13314	70	70	70	70	70	70
K11_CHOLECYST	40_50	UKBB	N14_OVARYCYST	-13.1749541559594	2.25069754816075	-13.17632598436	-13.1761999304388	-13.1758921187796	NA	2824.45224816686	1.01773653734413	3082.0704071701	4865.93768329533	7312.06062570938	0	0.99627819716337	0.0270030537171476	0.996588930927134	0.997839455757329	0.998562260935003	NA	174	13150	173	137	77	32	10	0	1	1	0	0	0	0	13080	13116	13176	13221	13243	13253	70	70	71	71	71	71
K11_CHOLECYST	40_50	UKBB	N14_POLYPFEMGEN	-15.0244933373438	-15.0251359212808	-15.0278022434464	-15.0285736235018	-15.0245583240474	NA	4863.66392567375	4129.48017619033	5449.01986859598	9040.15968703841	13281.1014831248	0	0.997535234262707	0.997096899122304	0.997799524229642	0.99867357859186	0.999097374522896	NA	302	13430	302	239	134	51	18	0	0	0	0	0	0	0	13359	13422	13527	13610	13643	13661	71	71	71	71	71	71
K11_CHOLECYST	40_50	UKBB	N14_RENALTUB	-12.9924536131701	-12.9814370538681	-12.978654040804	-12.9081462754269	-12.888997140781	NA	2448.58685827437	1970.67007885577	2836.44661109089	4949.50535068789	6612.17247686131	0	0.995766362354742	0.994744116021373	0.996349153372484	0.99791914581013	0.998444697964821	NA	203	36793	203	145	71	23	9	0	0	0	0	0	0	0	36591	36649	36723	36771	36785	36794	202	202	202	202	202	202
K11_CHOLECYST	40_50	UKBB	N14_RENFAIL	-11.9827364908496	-11.9678432921286	-11.9614422384281	-11.9404939956779	-11.9316380581193	NA	1876.56537866409	1547.78824911136	2292.08842346174	3500.2786388118	5077.94972915962	0	0.994905173260234	0.993830640435329	0.995836196077501	0.997278183164021	0.998125215581234	NA	130	37019	130	87	41	16	6	0	0	0	0	0	0	0	36810	36853	36899	36924	36934	36940	209	209	209	209	209	209
K11_CHOLECYST	40_50	UKBB	N14_URETHRAOTH	2.05120974925683	1.60086630305726	-12.6317770595634	-12.6220396432277	-12.5951269455572	NA	1.00830375912033	1.00791960076221	1639.81571721988	2588.14074001729	4126.12427085806	0	0.0419196171704594	0.112221297880212	0.993853821432469	0.996108831919154	0.997564435517494	NA	335	34743	333	253	145	56	16	0	2	1	0	0	0	0	34557	34637	34745	34834	34874	34890	186	187	188	188	188	188
K11_CHOLECYST	40_50	UKBB	N14_URINOTH	1.41292081056815	0.98228333982561	-13.5747652113524	-13.5720867259874	-13.5644008243087	NA	1.00776276580479	1.00729365703557	1888.67478841989	2788.41888184504	4162.32665870718	0	0.160904160910183	0.329475554424649	0.994265289931891	0.996116467375234	0.99739981800442	NA	614	35132	612	469	274	123	40	0	2	1	0	0	0	0	34942	35085	35280	35431	35514	35554	190	191	192	192	192	192
K11_CHOLECYST	40_50	UKBB	N14_UROLITHIASIS	-12.9329800668122	-12.9312991503839	-12.923937399156	-12.9189978793761	-12.880441629828	NA	2717.91020228577	2149.07999304439	2823.28100100474	3681.63465462532	5989.82018590287	0	0.9962033380756	0.99519905181901	0.996347592004293	0.99720019807451	0.998284239380601	NA	152	36656	152	123	68	41	11	0	0	0	0	0	0	0	36445	36474	36529	36556	36586	36597	211	211	211	211	211	211
K11_CHOLECYST	40_50	UKBB	NEURODIS	-14.5203479359094	1.33116755712666	-14.5230569665388	-14.5234167203667	-14.51994058976	NA	2346.18183263708	0.729982529030076	2667.20587563557	4185.58657154062	7707.50944382885	0	0.99506198227483	0.068218490674402	0.995655503845592	0.997231454535685	0.998496890642537	NA	1227	20615	1225	952	518	227	64	0	2	2	0	0	0	0	20537	20810	21244	21535	21698	21762	78	78	80	80	80	80
K11_CHOLECYST	40_50	UKBB	NEURO_COMORBIDITIES	1.36715690786822	1.33448668967433	1.57045830853843	-13.4345277093218	-13.4711936739068	NA	0.732780168376379	0.606678104509976	0.735808506072776	1932.25392510826	2801.2735493791	0	0.0620816403743509	0.0278308944890597	0.032815761652709	0.994452532485869	0.996163025198904	NA	2481	22996	2474	1927	1077	471	152	0	7	5	2	0	0	0	22920	23467	24317	24923	25242	25394	76	78	81	83	83	83
K11_CHOLECYST	40_50	UKBB	O15_PREG_BIRTH_PUERP	-14.0276379783383	-14.0261571955645	-14.0207253401882	-14.0161968077286	-14.0114508951664	NA	3595.28251984599	2635.13153894185	2990.96862398031	3439.14590651799	4039.40707068398	0	0.996886918536034	0.99575307673867	0.996259780453851	0.996748240295776	0.997232391356007	NA	127	14464	127	123	116	94	51	0	0	0	0	0	0	0	14362	14366	14373	14395	14438	14489	102	102	102	102	102	102
K11_CHOLECYST	40_50	UKBB	OFFICIAL_TILASTOKESKUS	-12.9407958300184	-12.9252769545903	-12.9271040434212	-12.9194549497011	-12.9468911005711	NA	2380.47212227841	1945.4145519484	2540.21579549234	3566.30508972726	4953.58241744898	0	0.99566253675291	0.994698917490928	0.995939600001304	0.99710955433361	0.99791461776792	NA	205	36766	205	153	91	44	18	0	0	0	0	0	0	0	36555	36607	36669	36716	36742	36760	211	211	211	211	211	211
K11_CHOLECYST	40_50	UKBB	PAIN	2.83186134428261	-15.1867232257366	-15.1948924406292	-15.1847856428853	-15.1962818508767	NA	0.401432319885578	2440.48645771623	3231.55379383246	4628.1664530778	7377.36787791575	0	1.73355796725137e-12	0.995034935043678	0.996248329385602	0.997382184843703	0.99835647750027	NA	1256	32998	1249	985	559	276	88	0	7	0	0	0	0	0	32864	33128	33554	33837	34025	34113	134	141	141	141	141	141
K11_CHOLECYST	40_50	UKBB	PNEUMONIA	2.88651348921977	-12.1305251403143	-12.1138890628062	-12.1091116794188	-12.1162756854023	NA	1.00762305027772	1508.46630861538	2185.3385889395	3397.31496944593	6229.92006908382	0	0.00417436214448071	0.993583778204187	0.995577145068508	0.99715609153599	0.99844823318723	NA	164	36245	163	111	53	22	5	0	1	0	0	0	0	0	36043	36095	36153	36184	36201	36206	202	203	203	203	203	203
K11_CHOLECYST	40_50	UKBB	PULMONARYDG	0.797061125222732	1.37923972806079	0.787418135169323	-14.1683773814474	-14.1075332213016	NA	1.01370670107635	0.598112324920063	1.01363814516997	2516.50056171622	3631.66226590577	0	0.431701259462109	0.021111313688122	0.43726279159824	0.995507781714141	0.996900550267409	NA	1418	21109	1413	1140	679	328	99	0	5	4	1	0	0	0	21019	21292	21753	22104	22333	22432	90	91	94	95	95	95
K11_CHOLECYST	40_50	UKBB	PULM_ANXIETY	2.19384470095285	-13.203548303288	-13.2097672942743	-13.1990926966457	-13.2155608163488	NA	1.00884340122548	1819.16930731333	2605.24995919821	4033.76762168588	7733.5687093503	0	0.029659075369139	0.994208997038825	0.995954390412092	0.997389206698588	0.998636530274441	NA	319	32314	318	230	115	50	10	0	1	0	0	0	0	0	32156	32244	32359	32424	32464	32474	158	159	159	159	159	159
K11_CHOLECYST	40_50	UKBB	PULM_IMMUNECOMORB	3.16332927787521	1.95533913176386	2.45152679758824	-11.8600512424993	4.09040395780818	NA	0.735431675354956	1.01753192837975	1.01931349683017	1816.70855334086	1.02304353736673	0	1.69781261387794e-05	0.0546499485542954	0.0161690867125856	0.994791192817953	6.38072278526026e-05	NA	443	23514	438	345	196	97	24	0	5	3	2	1	1	0	23442	23535	23684	23783	23856	23880	72	74	75	76	76	77
K11_CHOLECYST	40_50	UKBB	PULM_INFECTIONS	-14.0219525838482	0.195145700018949	0.661136938835221	-14.005457820985	-13.9891565597487	NA	1593.82702718075	1.00819422479364	1.00910972860824	2233.12422996693	3261.35136660304	0	0.99298057131166	0.846520711748044	0.512359252714122	0.994995949999185	0.996577585008129	NA	1355	29409	1353	1112	684	323	106	0	2	2	1	0	0	0	29252	29493	29921	30282	30499	30605	157	157	158	159	159	159
K11_CHOLECYST	40_50	UKBB	PULM_MEDICATIO_COMORB	2.53683945971374	-12.1385169778558	-12.1374768686717	-12.137023789466	-12.0218111412836	NA	1.00703184097214	1254.76831951054	1816.17844059996	2951.47379853979	5453.75854119415	0	0.0117646759028456	0.992281456205081	0.99466779634776	0.996718955591676	0.998241211146017	NA	210	36707	209	158	74	29	6	0	1	0	0	0	0	0	36506	36557	36641	36686	36709	36715	201	202	202	202	202	202
K11_CHOLECYST	40_50	UKBB	PULM_PNEUMONIA_SEPSIS	2.88275570703864	-12.1382718400276	-12.1232758304309	-12.1182414884867	-12.1218641938686	NA	1.00969930214379	1496.86609340613	2181.5996523226	3318.3233277701	6042.26403434202	0	0.00430282136970617	0.993529926560448	0.995566132027766	0.997086198257054	0.998399301694586	NA	164	28482	163	111	53	22	5	0	1	0	0	0	0	0	28323	28375	28433	28464	28481	28486	159	160	160	160	160	160
K11_CHOLECYST	40_50	UKBB	PULM_PSYCH_COMORB	1.81320457083114	2.04810111804348	1.98685594914237	-12.6395069914031	-12.6055534032898	NA	1.01797247703254	0.730184693346623	1.01903564798164	2100.29689791863	2976.94805512196	0	0.0748810679104224	0.00503308941596899	0.0512069540895198	0.995198389988154	0.996621457210993	NA	785	24568	781	617	352	174	56	0	4	3	1	0	0	0	24499	24663	24928	25106	25224	25280	69	70	72	73	73	73
K11_CHOLECYST	40_50	UKBB	Q17_CONGEN_MALFO_DEFORMAT_CHROMOSOMAL_ABNORMALITI	-12.045524015897	-12.0424805352749	-12.0469563930887	-11.9996526744469	-12.0272419650516	NA	1834.13232813591	1449.95189841251	1943.92392942286	2836.40397489773	4199.97953244086	0	0.994759991738999	0.993373298218851	0.995055352301051	0.996624490330462	0.997715146589855	NA	123	36895	123	98	53	27	8	0	0	0	0	0	0	0	36680	36705	36750	36776	36795	36803	215	215	215	215	215	215
K11_CHOLECYST	40_50	UKBB	R18_ABDOMI_PELVIC_PAIN	3.0680285293902	-14.2471462963788	-14.2622061666417	2.17283779154905	-14.2536194747308	NA	0.468057593464699	2037.34844602712	2707.11301385851	1.0115891702186	5360.51924340082	0	5.57128169391755e-11	0.994420451033307	0.995796429109957	0.0317181334979371	0.997878427630486	NA	697	32211	691	547	304	163	59	0	6	1	1	1	0	0	32073	32217	32460	32601	32705	32764	138	143	143	143	144	144
K11_CHOLECYST	40_50	UKBB	R18_ABNORMALITI_BREAT	-13.0020986620964	-12.9968861467897	-12.9981916365713	-12.9895890926027	-13.0096699062665	NA	2562.1486889552	2067.77394309595	2909.54696846629	4171.01120199187	7510.2510672068	0	0.995951004210367	0.99498497089155	0.996435520017294	0.997515188683683	0.998617861177325	NA	210	32892	210	160	79	40	9	0	0	0	0	0	0	0	32734	32784	32865	32904	32935	32944	158	158	158	158	158	158
K11_CHOLECYST	40_50	UKBB	R18_ABNORMALITI_HEART_BEAT	2.72739997408767	3.04724415835173	-12.14452447484	-12.1946706372754	-12.324432814026	NA	1.0094336482936	0.71946873176761	2064.80309836661	3210.2872477009	4881.01733910568	0	0.00689421942146181	2.28136338732357e-05	0.995307120221079	0.996969144729081	0.997985365850818	NA	196	32981	193	142	70	30	9	0	3	2	0	0	0	0	32822	32873	32945	32985	33006	33015	159	160	162	162	162	162
K11_CHOLECYST	40_50	UKBB	R18_ABNORMAL_FINDI_DIAGNOST_IMAGI_FUNCTION_STUDI_WO_DIAGNOSIS	-12.9921623330168	-13.0037038074566	-12.9918463809111	-13.0088711221264	-13.1030562815589	NA	2545.14829053874	2120.98491345008	2932.3280102331	4454.27061920365	8674.07538951942	0	0.995927073972264	0.995108220979994	0.996464938542419	0.997669750324201	0.998794716224983	NA	181	36950	181	131	64	28	6	0	0	0	0	0	0	0	36745	36795	36862	36898	36920	36926	205	205	205	205	205	205
K11_CHOLECYST	40_50	UKBB	R18_ABNORMAL_WEIGHT_LOSS	3.01186137264937	2.54605830751087	-11.173484711412	-11.1653309898558	-11.2518580238444	NA	1.00753749812157	1.00674386923165	1296.69664731782	1989.04211367823	3900.48971539032	0	0.00279590616182659	0.011438703587112	0.993124806302807	0.995521161484694	0.997698322005409	NA	131	37021	129	97	53	24	4	0	2	1	0	0	0	0	36809	36841	36885	36914	36934	36938	212	213	214	214	214	214
K11_CHOLECYST	40_50	UKBB	R18_DISTU_SKIN_SENSA	-12.0265083838001	-12.0376430715958	-12.0702815354509	-12.0857789799693	-12.1602299198161	NA	2014.2517623355	1602.33050120825	2164.06869407342	3416.0739947773	5074.99661674819	0	0.995236092862999	0.994005881306765	0.995549752475976	0.997177158237379	0.998088185833925	NA	104	36551	104	81	47	17	6	0	0	0	0	0	0	0	36340	36363	36397	36427	36438	36444	211	211	211	211	211	211
K11_CHOLECYST	40_50	UKBB	R18_DIZZI_GIDDI	3.92250757214184	-11.5795302669449	-11.6073765262287	-11.6520338354622	-11.6709035839986	NA	0.718079580601732	1315.22597700115	2045.66100190451	2895.11430296599	3749.11251666995	0	4.69483406359314e-08	0.992975344751608	0.995472711843721	0.996788744129913	0.997516207182634	NA	103	36586	101	79	33	16	7	0	2	0	0	0	0	0	36381	36403	36449	36466	36475	36482	205	207	207	207	207	207
K11_CHOLECYST	40_50	UKBB	R18_DYSPHAGIA	-13.0179502103814	-13.038553384521	-13.0221135926582	-13.0295254210216	-12.9710080095794	NA	3404.73331867913	2934.12908584305	4223.38552697248	5800.9814004566	9284.45251905587	0	0.996949306977534	0.996454407458689	0.997539858283085	0.998207881096465	0.998885301676	NA	137	31342	137	98	45	22	7	0	0	0	0	0	0	0	31223	31262	31315	31338	31353	31360	119	119	119	119	119	119
K11_CHOLECYST	40_50	UKBB	R18_DYSPNOEA	-13.2020664888074	-13.2115654240056	-13.2229250317185	-13.2409065444694	-13.217302728617	NA	2469.61092687152	1993.11886294381	2871.8721430533	4068.16329031136	6658.13526540454	0	0.995734682440798	0.994711190045893	0.99632632306418	0.99740307959732	0.998416091828151	NA	140	20100	140	109	53	28	7	0	0	0	0	0	0	0	19966	19997	20053	20078	20099	20106	134	134	134	134	134	134
K11_CHOLECYST	40_50	UKBB	R18_GENERAL_SYMPTOMS_SIGNS	2.01891855007608	0.865315106867745	-13.5903130232953	-13.573290518487	-13.5149605344611	NA	0.718335637022094	1.00725053390669	1772.31154087421	2720.68762595277	3900.11998930313	0	0.00494568341476415	0.39029292020585	0.993881778444727	0.996019434970785	0.997235121791473	NA	756	34424	753	569	328	139	47	0	3	1	0	0	0	0	34250	34434	34675	34864	34956	35003	174	176	177	177	177	177
K11_CHOLECYST	40_50	UKBB	R18_HEADACHE1	2.53950129243095	-13.1902978180169	-13.1877492141712	-13.1759499897683	-13.1575188856683	NA	1.00894948664642	2089.33341778255	2794.19332842116	4377.76111245004	6095.51124461761	0	0.0118367008512972	0.994962859932941	0.996234239657715	0.997598573579332	0.998277720669595	NA	228	32685	227	178	99	39	16	0	1	0	0	0	0	0	32535	32584	32663	32723	32746	32762	150	151	151	151	151	151
K11_CHOLECYST	40_50	UKBB	R18_NAUSEA_VOMITI	3.16675714754491	2.02491766619721	-12.3040471601274	-12.2836272608839	-12.2448690348179	NA	0.722482805944267	1.01021450477627	1705.68674806138	2684.22754406829	4339.25106505527	0	1.16970577729267e-05	0.0450225980402431	0.994244474176653	0.996348714044122	0.997748464230576	NA	274	31550	271	203	112	45	13	0	3	1	0	0	0	0	31423	31491	31582	31649	31681	31694	127	129	130	130	130	130
K11_CHOLECYST	40_50	UKBB	R18_OTHER_SYMPTOMS_SIGNS_INVOLVI_DIGES_SYSTEM_ABDOMEN	2.22491146127488	-13.287726227818	-13.2996064893448	3.35936665836832	-13.331874328451	NA	1.01099229530884	1940.91412510346	2715.83840543598	1.01217680622281	6205.23520568242	0	0.0277558172212912	0.994537631186176	0.996092732082779	0.000903558242710471	0.998285755792162	NA	362	31946	360	253	125	54	17	0	2	1	1	1	0	0	31820	31927	32055	32126	32163	32180	126	127	127	127	128	128
K11_CHOLECYST	40_50	UKBB	R18_PAIN_THROAT_CHEST	2.20438529405708	1.09543496251949	1.67074264792358	-11.5403268357357	3.82355592528311	NA	0.718810463275696	1.00765307809545	1.00915741313674	1146.26181883119	1.01306518807723	0	0.00216426648199742	0.276985907703998	0.0978065381160236	0.991967199022081	0.000160493164474102	NA	659	33768	654	497	288	126	26	0	5	3	2	1	1	0	33608	33765	33974	34136	34236	34262	160	162	163	164	164	165
K11_CHOLECYST	40_50	UKBB	R18_SYMPTOMS_SIGNS_ABNORMAL_CLINI_LABOR_FINDI_NOT_ELSEW_CLASSIFIED	2.05943350963757	-15.7999803838337	-15.7928750398013	-15.7688080401301	-15.706672390342	NA	0.432993787063098	2465.99321166688	3239.61397327346	4772.17995802705	7528.49068961057	0	1.97206851995038e-06	0.994887871508713	0.996110388040281	0.997363539159756	0.998335376528013	NA	2420	28705	2414	1830	1039	482	138	0	6	0	0	0	0	0	28600	29184	29975	30532	30876	31014	105	111	111	111	111	111
K11_CHOLECYST	40_50	UKBB	R18_SYMPTOMS_SIGNS_CONCERNI_FOOD_FLUID_INTAKE	2.91430744807597	2.46582527583126	-12.1657598877559	-12.1539131152785	-12.1634558007294	NA	1.00931507377925	1.0086245823687	2020.51372040692	3164.37257618783	5712.49019832586	0	0.00388426475968618	0.0144956434403714	0.995195868637197	0.996935444372768	0.99830108658063	NA	159	32643	157	119	66	29	6	0	2	1	0	0	0	0	32487	32525	32578	32615	32638	32644	156	157	158	158	158	158
K11_CHOLECYST	40_50	UKBB	R18_SYMPTOMS_SIGNS_INVOLVI_CIRCULATO_RESPI_SYSTEMS	1.78091732976749	0.660235630410336	-13.1490860430814	-13.1408093074661	2.97135772816938	NA	0.718273427478619	1.00731264561823	1343.69428206628	1990.70162241371	1.01208587024224	0	0.0131588115718993	0.512182824451661	0.992192208124311	0.994733126953793	0.00332608189678095	NA	1002	34697	998	758	421	194	53	0	4	2	1	1	1	0	34528	34768	35105	35332	35473	35526	169	171	172	172	172	173
K11_CHOLECYST	40_50	UKBB	R18_SYMPTOMS_SIGNS_INVOLVI_COGNITION_PERCEP_EMOTIONAL_STATE_BEHVI	3.37659900738911	-12.2046845729306	-12.2134600277931	-12.2238468076242	-12.2907993470329	NA	0.717728903287951	1396.97925001519	1988.62591743273	2964.47400851378	4515.97868295531	0	2.54413487214145e-06	0.993029384283896	0.995099696809738	0.996709975876055	0.997828460313761	NA	186	36929	184	137	66	30	9	0	2	0	0	0	0	0	36721	36768	36839	36875	36896	36905	208	210	210	210	210	210
K11_CHOLECYST	40_50	UKBB	R18_SYMPTOMS_SIGNS_INVOLVI_DIGES_SYSTEM_ABDOMEN	2.85851433893487	-14.2011026351327	-14.2072158665006	-14.2085883470229	-14.2137437087287	NA	0.401047399077572	1544.85876662622	2084.8849358206	2970.21514222964	4501.61661681861	0	1.02117613224236e-12	0.992665555450037	0.994562946728123	0.996183182196522	0.997480703316697	NA	1220	33655	1213	912	488	242	78	0	7	0	0	0	0	0	33508	33809	34233	34479	34643	34721	147	154	154	154	154	154
K11_CHOLECYST	40_50	UKBB	R18_SYMPTOMS_SIGNS_INVOLVI_NERVOUS_MUSCULOS_SYSTEMS	-12.0100114161273	-12.0278186397729	-12.0047505668724	-12.0008427321952	-12.0815685370196	NA	2062.51763533688	1711.77900434901	2271.84406474555	3962.47746971779	6183.45199679252	0	0.995353955589547	0.994393708650189	0.995783882922496	0.997583513706376	0.998441050261628	NA	103	37096	103	71	40	13	4	0	0	0	0	0	0	0	36886	36918	36949	36976	36985	36989	210	210	210	210	210	210
K11_CHOLECYST	40_50	UKBB	R18_SYMPTOMS_SIGNS_INVOLVI_SKIN_SUBCU_TISSUE	2.63883695744137	-12.1866029708396	-12.1862632230459	-12.1889480046145	-12.1873353975929	NA	1.00720005417222	1329.70814301346	1873.01990374576	2924.65050198909	4219.93477639584	0	0.00879367264192213	0.992687593671453	0.994808831095778	0.996674698305043	0.997695681628126	NA	187	36798	186	140	73	27	10	0	1	0	0	0	0	0	36585	36631	36698	36744	36761	36771	213	214	214	214	214	214
K11_CHOLECYST	40_50	UKBB	R18_SYMPTOMS_SIGNS_INVOLVI_URINARY_SYSTEM	-14.0133172985426	-14.0117920896681	-13.9998318940198	-13.9795841324612	-13.9719491219636	NA	2687.57344633945	2137.66766825454	2851.08872621368	4121.38569765816	6690.72296288367	0	0.995839756911364	0.994770135372829	0.99608212654662	0.99729361099026	0.998333813184586	NA	442	36123	442	335	186	87	24	0	0	0	0	0	0	0	35926	36033	36182	36281	36344	36368	197	197	197	197	197	197
K11_CHOLECYST	40_50	UKBB	R18_SYNCO_COLLAP	-12.1736342685087	-12.1762964661693	3.19546193315696	-12.2236289290209	-12.1871810137352	NA	1970.55956376546	1611.75192336668	1.0097516934663	3649.97431730571	5120.52140054827	0	0.995070895989415	0.993972281711598	0.00155295374991176	0.997327919124726	0.998100983546528	NA	157	32566	156	114	61	24	8	0	1	1	1	0	0	0	32418	32460	32513	32550	32566	32574	148	148	148	149	149	149
K11_CHOLECYST	40_50	UKBB	R18_UNSPE_HAEMATU	-13.0035638099598	-12.998479988419	-12.9874830699353	-12.9544186918494	-12.9263631170482	NA	2192.67020212504	1750.04512718236	2382.23909904799	3522.46037307408	5823.15826500028	0	0.995268197665095	0.994073757884312	0.995650117195634	0.997065656877858	0.998228841357432	NA	247	35581	247	187	100	45	12	0	0	0	0	0	0	0	35392	35452	35539	35594	35627	35639	189	189	189	189	189	189
K11_CHOLECYST	40_50	UKBB	RA_CO_MORB	-13.1594001989951	2.48903848985509	-13.1607095804188	-13.1600595584517	-13.1507778760612	NA	2984.63301528447	1.01975809136691	3772.38142467564	5742.80302110148	8917.32570462865	0	0.996482097404931	0.0146542533609639	0.997216425249579	0.998171589881739	0.99882332448382	NA	290	23219	289	207	88	40	12	0	1	1	0	0	0	0	23154	23236	23355	23403	23431	23443	65	65	66	66	66	66
K11_CHOLECYST	40_50	UKBB	RHEUMA_COMORB	0.816066660878028	1.11492020753744	1.07558339138774	-13.0472048019715	-13.0365906869954	NA	1.01260266506036	0.72419733720787	1.01474300443199	1730.11020816575	2794.75308934839	0	0.420294718024035	0.123676077723439	0.289164412951596	0.99398300492484	0.996278148236963	NA	1590	25744	1586	1248	685	326	96	0	4	3	1	0	0	0	25657	25995	26558	26917	27147	27243	87	88	90	91	91	91
K11_CHOLECYST	40_50	UKBB	RHEUMA_ENDPOINTS	1.23798837581963	-13.4785121727772	1.5565009428236	-13.4666892577453	-13.4703159535233	NA	1.00730401483701	1280.0939653664	1.00773152136237	2823.5938522143	4638.2316547761	0	0.219067435681395	0.991598977618545	0.122452933335566	0.996194628805883	0.997682793180663	NA	782	35444	780	587	282	121	32	0	2	1	1	0	0	0	35256	35449	35754	35915	36004	36036	188	189	189	190	190	190
K11_CHOLECYST	40_50	UKBB	RHEU_ARTHRITIS_OTH	-12.2588526406204	-12.2551035397391	3.39191356186025	-12.2566058736854	-12.3018606876706	NA	1931.23310403873	1623.66933149374	1.00889713819059	4267.22961447903	6269.64471102671	0	0.994935316948718	0.993977797772916	0.00077379739384572	0.997708268822739	0.99843444742628	NA	151	33855	150	103	45	15	5	0	1	1	1	0	0	0	33679	33726	33784	33814	33824	33829	176	176	176	177	177	177
K11_CHOLECYST	40_50	UKBB	SLEEP	-12.9779972304283	-12.9818032396079	-12.9749362318225	-13.0023502491913	-13.0038741026892	NA	2035.06115688874	1585.32409920775	2186.69960843519	3126.84377534753	4648.99349175483	0	0.994911763020664	0.993466405624687	0.995265723508633	0.996682167269801	0.997768210072601	NA	272	36224	272	222	119	57	19	0	0	0	0	0	0	0	36019	36069	36172	36234	36272	36291	205	205	205	205	205	205
K11_CHOLECYST	40_50	UKBB	SLE_COMORB	-13.1515510908445	2.52752036367034	-13.1552875816291	-13.1556781278096	-13.1362739443294	NA	3046.53425846646	1.0198067494747	3804.44187486592	5730.55256292346	8898.30450403549	0	0.996555631388297	0.0131961740371343	0.997241019765271	0.998168291254687	0.998822109722719	NA	274	23151	273	198	86	40	12	0	1	1	0	0	0	0	23087	23162	23274	23320	23348	23360	64	64	65	65	65	65
K11_CHOLECYST	40_50	UKBB	SMOKING	3.1726634422154	1.65833649153742	-13.1890484824264	-13.1839837751518	-13.1773319997188	NA	0.613549122342163	1.0194395892613	2377.49722535341	3540.04361247592	5268.46404242113	0	2.32842677479974e-07	0.103797887405545	0.995573797492055	0.997028490623686	0.99800435597393	NA	669	23174	665	524	281	135	40	0	4	1	0	0	0	0	23107	23248	23491	23637	23732	23772	67	70	71	71	71	71
K11_CHOLECYST	40_50	UKBB	SMOKING_DEPEND	3.25951136640976	-14.227283624771	-14.2329250421725	-14.2260863679118	-14.2025417529327	NA	0.612818546470042	3025.92800977234	4617.54528255392	7638.87046653019	15349.0515275191	0	1.0440510512252e-07	0.996248526704969	0.997540638484545	0.998514077681761	0.999261714174882	NA	578	23374	575	434	199	72	12	0	3	0	0	0	0	0	23303	23444	23679	23806	23866	23878	71	74	74	74	74	74
K11_CHOLECYST	40_50	UKBB	SPONDYLOPATH_COMORB	3.25544944822827	2.12201382726868	-13.2109507628619	-13.2155876831434	-13.2018505698221	NA	0.735859876700384	1.01783490343179	2982.65692948124	4465.25927891809	6758.01803908568	0	9.68867550989492e-06	0.0370846376721256	0.996465976667433	0.997638547434412	0.998441326142801	NA	378	23166	375	291	150	68	21	0	3	1	0	0	0	0	23102	23186	23327	23409	23456	23477	64	66	67	67	67	67
K11_CHOLECYST	40_50	UKBB	ST19_COMPLICATIO_PROCED_NOT_ELSEW_CLASSIFIED	-13.0528326322443	-13.064523617821	-13.0546413621922	-13.0145465185807	-12.9918384996723	NA	2350.05422278102	1885.71755483507	2519.32427886133	3791.29903129669	5265.9447051536	0	0.995568357537117	0.994472184727592	0.995865538127271	0.99726107456746	0.998031506705861	NA	227	35784	227	174	97	40	16	0	0	0	0	0	0	0	35589	35642	35719	35776	35800	35816	195	195	195	195	195	195
K11_CHOLECYST	40_50	UKBB	ST19_COMPLICATIO_SURGI_MEDICAL_CARE_NOT_ELSEW_CLASSIFIED	-14.0414178491781	-14.0513804733395	-14.0400871039819	-14.0146381118637	-13.9740781094933	NA	2912.50878407782	2319.30916862481	3178.92078083712	4987.50796733689	8028.75314004215	0	0.996153355081609	0.995166098981202	0.996476058044502	0.997757988812708	0.998611279316833	NA	380	36208	380	301	155	62	18	0	0	0	0	0	0	0	36007	36086	36232	36325	36369	36387	201	201	201	201	201	201
K11_CHOLECYST	40_50	UKBB	ST19_FRACT_LOWER_LEG_INCLU_ANKLE	-12.0065631393112	-12.011243383115	-12.0144600590426	-12.0363464349536	-12.0252047828789	NA	1991.06264156082	1637.86885273215	2029.42417675565	2748.15774325561	3897.55569037848	0	0.995188602760269	0.994148799071499	0.995276445258846	0.996505446490848	0.997538275068625	NA	108	36521	108	81	50	28	10	0	0	0	0	0	0	0	36309	36336	36367	36389	36407	36417	212	212	212	212	212	212
K11_CHOLECYST	40_50	UKBB	ST19_INJURI_ELBOW_FOREA	-12.0144205370477	-12.0042760220002	-12.0155529139799	-12.0017759527577	-11.965570929209	NA	1871.66564280806	1433.66753436773	1809.30086046994	3264.96613503546	4559.24011892508	0	0.994878329439779	0.993319291708032	0.994701293797824	0.997067041502732	0.997905981458149	NA	121	36908	121	98	63	19	7	0	0	0	0	0	0	0	36692	36715	36750	36794	36806	36813	216	216	216	216	216	216
K11_CHOLECYST	40_50	UKBB	ST19_INJURI_HEAD	-12.550349838994	2.19753304387618	-12.5433244642023	-12.5096254499719	-12.4692002522849	NA	2007.13256627239	1.00621738630135	2159.33292868551	3102.01451052464	4138.73299758123	0	0.995010959772014	0.0289655876191704	0.995365203524606	0.996782345820757	0.997596132120255	NA	187	36654	186	144	80	38	15	0	1	1	0	0	0	0	36442	36484	36548	36590	36613	36628	212	212	213	213	213	213
K11_CHOLECYST	40_50	UKBB	ST19_INJURI_KNEE_LOWER_LEG	-12.9888703422515	-12.9786347240094	-12.9772552457189	-12.9938350502373	-13.0356371075294	NA	2583.02531457246	2087.72587241138	2584.47003910407	3619.16830859261	5076.05371649505	0	0.995987814995938	0.995039872952984	0.995993643596122	0.997135375529677	0.99795098264578	NA	176	36666	176	135	85	44	16	0	0	0	0	0	0	0	36453	36494	36544	36585	36613	36629	213	213	213	213	213	213
K11_CHOLECYST	40_50	UKBB	ST19_INJURI_WRIST_HAND	2.51939157170374	-13.0935820540249	-13.0651679284029	-13.0466741909916	-13.0006186275205	NA	1.0076669696136	1940.32218233058	2660.05528340335	3767.52702377067	6407.83580513532	0	0.0124115347516183	0.994615797431719	0.996081113830152	0.997236988869409	0.998381202939203	NA	220	36568	219	180	94	47	12	0	1	0	0	0	0	0	36356	36395	36481	36528	36563	36575	212	213	213	213	213	213
K11_CHOLECYST	40_50	UKBB	ST19_INJURY_POISO_CERTA_OTHER_CONSE_EXTER_CAUSES	0.919865485413122	0.480676883492413	-13.9973904484675	-13.9912291738755	-13.9975127163758	NA	1.00831025990649	1.00774313668232	1868.84138174119	2736.94849354642	4426.06121469952	0	0.361619146930191	0.633373846340349	0.994023999350613	0.995921246910535	0.997476677314786	NA	1180	33227	1178	916	505	235	67	0	2	1	0	0	0	0	33063	33325	33736	34006	34174	34241	164	165	166	166	166	166
K11_CHOLECYST	40_50	UKBB	T2D	2.29335422524906	-12.5850762226765	2.59302689440976	3.47621916114428	4.50335634796366	NA	1.00803525854459	1431.03578270734	1.00861275441657	1.00985785345816	1.01148891680417	0	0.0229015257251333	0.992983188330191	0.01014391523897	0.000576820876051294	8.49928320099121e-06	NA	292	34738	288	212	107	43	12	0	4	3	3	2	1	0	34567	34643	34748	34812	34843	34855	171	172	172	173	174	175
K11_CHOLECYST	40_50	UKBB	T2D_INCLAVO	2.30194031460483	-12.5823894544473	2.60113339947637	3.47237584844363	4.45016917622958	NA	1.00761891959489	1428.75763192872	1.00824700198402	1.00933796220749	1.01055390185886	0	0.0223401298398213	0.992973500687007	0.00988411462721183	0.00058117511506399	1.06423502391082e-05	NA	292	36472	288	212	107	43	12	0	4	3	3	2	1	0	36276	36352	36457	36521	36552	36564	196	197	197	198	199	200
K11_CHOLECYST	40_50	UKBB	T2D_WIDE	2.28380300595041	-12.563400434615	-12.5772963763951	3.45376122412405	4.50156236950979	NA	1.00834851027252	1407.28068577433	1957.50815994434	1.01032692400404	1.01234460192678	0	0.0235191537064589	0.992877035698354	0.99487350206025	0.000629767918342603	8.72116551718172e-06	NA	307	34758	304	225	114	46	13	0	3	2	2	2	1	0	34596	34675	34786	34854	34887	34900	162	163	163	163	164	165
K11_CHOLECYST	40_50	UKBB	VWXY20_ACCIDENTS	1.28085352104795	0.839746526725007	-13.0054078346355	-13.0049269770978	-13.0255249058612	NA	1.00763315057714	1.00704979885965	1355.60529028248	1984.47646684633	3262.16860961555	0	0.20367506389043	0.404355413268662	0.992345371464185	0.994771237476489	0.996814132300791	NA	783	34735	781	616	347	166	43	0	2	1	0	0	0	0	34548	34713	34982	35163	35286	35329	187	188	189	189	189	189
K11_CHOLECYST	40_50	UKBB	VWXY20_COMPLICATIO_MEDICAL_SURGI_CARE	-13.6076188420715	1.9897498727425	-13.6094027899311	-13.5925730228207	-13.541287611644	NA	2152.07871429558	0.716584556129443	2300.14237545334	3380.74044315547	5416.32208693928	0	0.994955000221432	0.00549115905322858	0.995279131793423	0.996792041530666	0.998005219613986	NA	469	36168	467	357	195	91	25	0	2	2	0	0	0	0	35978	36088	36250	36354	36420	36445	190	190	192	192	192	192
K11_CHOLECYST	40_50	UKBB	VWXY20_DRUGS_MEDICAM_BIOLO_SUBST_CAUSI_ADVER_EFFEC_THERAPE_USE	-12.1965917938046	2.88582805375315	-12.1699662921896	-12.149570264368	-12.0862248946984	NA	2139.73589402061	1.00749774903096	2837.21102320939	4029.39788687101	7170.31308014312	0	0.995452046386949	0.0041786355548177	0.996577555086958	0.997594196423995	0.998655092522798	NA	126	35422	125	81	34	17	4	0	1	1	0	0	0	0	35241	35285	35332	35349	35362	35366	181	181	182	182	182	182
K11_CHOLECYST	40_50	UKBB	VWXY20_EXTER_CAUSES_MORBIDI_MORTA	0.850686225772957	1.11153013967321	-14.0410876361705	-14.0315633357924	-14.018525740455	NA	1.00808814143519	0.717815846946953	1834.27667700975	2693.42668073763	4404.93016798987	0	0.398747106616146	0.121504542181549	0.993892383972352	0.995843392660554	0.997460766471589	NA	1246	33287	1243	960	542	256	71	0	3	2	0	0	0	0	33130	33413	33831	34117	34302	34373	157	158	160	160	160	160
K11_CHOLECYST	40_50	UKBB	VWXY20_OTHER_EXTER_CAUSES_ACCIDENTAL_INJURY	1.48202254231731	1.04047064958982	-13.0700643347361	-13.0659826474362	-13.0744103392387	NA	1.00761161221265	1.00705279013458	1537.36616967626	2239.84258081663	3710.39552012059	0	0.141337860957141	0.301517882834129	0.993216790426403	0.995345616343985	0.997188480714081	NA	629	34468	627	493	283	136	34	0	2	1	0	0	0	0	34281	34415	34625	34772	34874	34908	187	188	189	189	189	189
K11_CHOLECYST	40_50	UKBB	VWXY20_SURGI_OPERA_OTHER_SURGI_PROCED_CAUSE_ABNORMAL_REACTION_PATIENT_COMPLICATION_WO_MENTION_MISAD_TIME_PROCED	-13.203477417642	2.263308743136	-13.196163786769	-13.1911856474798	-13.1741444783889	NA	2075.30040403734	0.716504891384067	2111.51361666249	3087.99621726428	4935.86713360547	0	0.994923732636742	0.00158410234780039	0.995013554861972	0.996591637224822	0.997870397699905	NA	333	36483	331	265	152	72	20	0	2	2	0	0	0	0	36288	36354	36467	36547	36599	36619	195	195	197	197	197	197
K11_CHOLECYST	40_50	UKBB	VWXY20_SURGI_OTHER_MEDICAL_PROCED_CAUSE_ABNORMAL_REACTION_PATIENT_COMPLICATION_WO_MENTION_MISAD_TIME_PROCED	-13.1990755838478	2.2628147182503	-13.1968353918953	-13.1888791513068	-13.1678895606809	NA	2067.39328146873	0.717073526101043	2113.49242500721	3115.16900073539	4954.82480639936	0	0.994906016588103	0.00160154951607746	0.995017969941932	0.9966219580353	0.997879552996949	NA	351	35847	349	279	159	75	21	0	2	2	0	0	0	0	35661	35731	35851	35935	35989	36010	186	186	188	188	188	188
K11_CHOLECYST	40_50	UKBB	VWXY20_TRANSPO_ACCIDENTS	-12.9603031753836	-12.9576925490268	-12.9519609869158	-12.9475520442055	-12.947312342071	NA	2639.04956247919	2097.35315050385	2870.88446738291	4183.79170300425	6139.19354569068	0	0.996081625601868	0.995070607419517	0.996400365544149	0.997530795957359	0.998317294790116	NA	183	33293	183	146	76	37	13	0	0	0	0	0	0	0	33117	33154	33224	33263	33287	33300	176	176	176	176	176	176
K11_CHOLECYST	40_50	UKBB	WEIGHTLOSS	2.8877184817586	2.4353400566952	-11.1741661967965	-11.1603349696128	-11.1620196734911	NA	1.00753226547338	1.00673786237852	1246.25756756758	1848.73370531629	3268.13247310339	0	0.00415523534063194	0.0155614907362935	0.992846121489803	0.995183403182427	0.9972749005974	NA	146	36997	144	110	58	28	6	0	2	1	0	0	0	0	36786	36820	36872	36902	36924	36930	211	212	213	213	213	213
K11_CHOLECYST	40_50	UKBB	Z21_ACQUI_ABSENCE_ORGANS_NOT_ELSEW_CLASSIFIED	2.35243866557688	2.67720247732439	2.65746152281104	-11.2019257337536	-11.2175015289881	NA	1.01245365028679	0.723275480935846	1.01319162391203	1620.4618152046	2599.52611682642	0	0.0201521693758969	0.000214330660100898	0.00871946547887056	0.994484428867288	0.996556971116512	NA	262	25956	258	184	93	35	11	0	4	3	1	0	0	0	25844	25918	26009	26067	26091	26102	112	113	115	116	116	116
K11_CHOLECYST	40_50	UKBB	Z21_FACTO_INFLUENCI_HEALTH_STATUS_CONTACT_W_HEALTH_SERVI	1.3064569990413	1.16376903426834	0.397406377398287	-13.5082760091992	2.03001778260641	NA	0.599341564362113	0.523439365786894	1.01375116551321	1556.0088102548	1.02207076383999	0	0.0292707733849983	0.0261947674880588	0.695046610093599	0.993073362169807	0.0470132025394942	NA	2667	24664	2658	2074	1172	570	191	0	9	6	2	1	1	0	24579	25163	26065	26667	27046	27237	85	88	92	93	93	94
K11_CHOLECYST	40_50	UKBB	Z21_FOLLOW__EXAM_TREAT_CONDI_OTH_MALIG_NEOPLASMS	-13.0022590597516	-13.003924575362	-13.0402301095024	-13.0409325330375	-12.9241023256378	NA	2844.91178834883	2375.96598223582	3334.73065873206	4855.66389192558	12642.7237133191	0	0.996353396374091	0.995633111363504	0.996879936396186	0.997857111519798	0.999184357726572	NA	149	31027	149	115	58	28	3	0	0	0	0	0	0	0	30875	30909	30966	30996	31021	31024	152	152	152	152	152	152
K11_CHOLECYST	40_50	UKBB	Z21_MEDICAL_OBSER_EVALU_SUSPECTED_DISEA_CONDI	-12.9892434417594	-12.9924454924326	-12.9849026955958	-12.9880954850887	-12.9533009649058	NA	2636.37336622425	2060.676212515	2856.89147337318	4432.16363544649	6466.4072411161	0	0.996068889558112	0.994969416873411	0.996373534728274	0.997661867457435	0.998401704137405	NA	189	31154	189	153	80	34	11	0	0	0	0	0	0	0	31002	31038	31111	31157	31180	31191	152	152	152	152	152	152
K11_CHOLECYST	40_50	UKBB	Z21_OTHER_MEDICAL_CARE	-13.1135884341475	1.20746394483221	-13.1334863982584	-13.1011720478631	-13.0414016630019	NA	1565.67241026648	1.00846998751641	1815.14987667241	2995.40349975975	5222.7246108098	0	0.993317243539744	0.23118082446333	0.994226970054168	0.996510256605363	0.998007644859719	NA	569	32610	568	409	213	78	18	0	1	1	0	0	0	0	32442	32601	32797	32932	32992	33010	168	168	169	169	169	169
K11_CHOLECYST	40_50	UKBB	Z21_PERSONAL_HISTORY_ALLERGY_DRUGS_MEDICAM_BIOLO_SUBST	2.37337043013858	-14.1945860995447	-14.1994353175624	2.74761016200554	-14.2157063272067	NA	0.725482609823661	2314.60239795776	3085.30919342115	1.01931542632682	9448.80489362373	0	0.00107002542098188	0.995106904704213	0.996327930360631	0.00702736757910338	0.998799584873632	NA	628	26762	625	490	274	131	30	0	3	1	1	1	0	0	26668	26803	27019	27162	27263	27293	94	96	96	96	97	97
K11_CHOLECYST	40_50	UKBB	Z21_PERSONAL_HISTORY_CERTA_OTH_DISEA	2.05179886526452	2.04017861299603	-13.6886133639367	-13.6863616477523	-13.6449857916854	NA	0.724596163507794	0.597496437256473	2102.76766608765	3359.37821170935	4996.96331555778	0	0.00463092789995017	0.000638885837627536	0.994805961544095	0.996749366771086	0.997821254774526	NA	938	28285	933	711	374	148	50	0	5	3	0	0	0	0	28182	28404	28741	28967	29065	29115	103	105	108	108	108	108
K11_CHOLECYST	40_50	UKBB	Z21_PERSONAL_HISTORY_MALIG_NEOPLASM	2.54686984507478	2.30584446829925	-13.1593530551024	-13.1604834767647	-13.1609668862425	NA	1.01613509101389	1.01510910515408	3063.59909293761	4703.10944369023	7059.0590379791	0	0.0121957757116052	0.0231152892893071	0.996572785136916	0.997767321173159	0.998512418419551	NA	322	25955	320	219	116	51	18	0	2	1	0	0	0	0	25876	25977	26080	26145	26178	26196	79	80	81	81	81	81
K11_CHOLECYST	40_50	UKBB	Z21_PERSONAL_HISTORY_MEDICAL_TREAT	-13.5827981154588	2.06270630324839	-13.5718827378483	-13.5901504862014	-13.5905920236263	NA	2959.9277196152	1.012565691477	3457.89273128814	5526.80815550777	8755.20989998891	0	0.996338604216187	0.0416391577980213	0.996868391029891	0.998038042931917	0.998761455257285	NA	368	26696	367	245	129	52	16	0	1	1	0	0	0	0	26606	26728	26844	26921	26957	26973	90	90	91	91	91	91
K11_CHOLECYST	40_50	UKBB	Z21_PERSONAL_HISTORY_OTH_DISEA_CONDI	2.3276352599617	1.18444806605774	-13.2082850723327	-13.1997700899452	-13.1866763233007	NA	0.721964839140275	1.01013487001193	1783.5666913602	2794.1162125355	4805.26799939017	0	0.00126400793110162	0.240970580906305	0.994091283236878	0.99623070309685	0.997810437993808	NA	566	26898	563	446	253	103	28	0	3	1	0	0	0	0	26787	26904	27097	27247	27322	27350	111	113	114	114	114	114
K11_CHOLECYST	40_50	UKBB	Z21_PERSONAL_HISTORY_RISK__NOT_ELSEW_CLASSIFIED	-14.027650832548	-14.0303167457502	-14.0369188247192	-14.0434868085125	-14.0272224185012	NA	4483.24607035808	3664.6747643843	5229.86858118984	7707.52268654748	16042.7861657336	0	0.997503499119706	0.996945282600303	0.997858487801229	0.998546215747893	0.999302359162744	NA	241	25647	241	179	91	40	9	0	0	0	0	0	0	0	25563	25625	25713	25764	25795	25804	84	84	84	84	84	84
K11_CHOLECYST	40_50	UKBB	Z21_PERSONS_ENCOUNTERI_HEALTH_SERVI_CIRCUMSTANC_RELATED_REPRODUCTION	-14.0810483733871	-14.0880064667091	-14.0902376107766	-14.1080198452133	-14.1385329114242	NA	3464.78609580632	2371.57874763586	2712.46613889333	3286.8494460201	4087.72950553417	0	0.996757369759855	0.995260314777839	0.995855309555482	0.996575280724387	0.997240303054616	NA	284	30996	284	263	205	132	63	0	0	0	0	0	0	0	30817	30838	30896	30969	31038	31101	179	179	179	179	179	179
K11_CHOLECYST	40_50	UKBB	Z21_PERSONS_ENCOUNTERI_HEALTH_SERVI_EXAM_INVES	1.98268174135242	0.846376283288122	-13.5572060140922	-13.5587579381059	-13.5235789088722	NA	0.71755050870036	1.00683229314778	1804.15948870137	2753.39044884843	4788.49341589811	0	0.00572508385299716	0.400553659015023	0.994004419434946	0.996070924156848	0.997746631448103	NA	724	35208	721	564	307	134	31	0	3	1	0	0	0	0	35025	35182	35439	35612	35715	35746	183	185	186	186	186	186
K11_CHOLECYST	40_50	UKBB	Z21_PERSONS_ENCOUNTERI_HEALTH_SERVI_OTH_CIRCUMSTANC1	2.37582137009676	1.20988349477715	-13.1429358078795	-13.1442760988711	-13.1546493283766	NA	0.717815492187563	1.00701149059865	1679.51865294183	2297.8876808051	3516.12008089007	0	0.000933646754055956	0.229573018108802	0.993756283373443	0.995436000698676	0.997014929275586	NA	528	35906	525	423	260	141	45	0	3	1	0	0	0	0	35711	35813	35976	36095	36191	36236	195	197	198	198	198	198
K11_CHOLECYST	40_50	UKBB	Z21_PERSONS_ENCOUNTERI_HEALTH_SERVI_SPECIFIC_PROCED_HEALTH_CARE	-14.0492363150722	0.464397323409117	-14.063940337566	-14.0451706454191	-14.0000259757033	NA	1755.09094967543	1.00746665835715	1953.42734846835	2946.30786355594	4708.21191468961	0	0.993613123561871	0.644830513321391	0.994255581644129	0.996196465920332	0.997627467004883	NA	1137	34532	1136	866	461	206	60	0	1	1	0	0	0	0	34359	34629	35034	35289	35435	35495	173	173	174	174	174	174
K11_CHOLECYST	40_50	UKBB	Z21_PERSONS_W_POTEN_HEALTH_HAZARDS_RELATED_FAMILY_PERSONAL_HISTORY_CERTA_CONDI_INFLUENCI_HEALTH_STATUS	1.82140852956851	0.895081769056709	0.402171090962098	1.2530526666101	2.18505927043103	NA	0.46736438460739	0.592359796209259	1.01009382130456	1.01198970408545	1.01371224979192	0	9.73146484203893e-05	0.130777218031122	0.690517988149832	0.215639341910246	0.0311225346127337	NA	2477	31796	2466	1896	1032	452	133	0	11	6	3	2	1	0	31673	32243	33107	33687	34006	34139	123	128	131	132	133	134
K11_CHOLECYST	40_50	UKBB	Z21_PRESENCE_OTH_FUNCTIONAL_IMPLANTNTS	3.5625607099089	3.21010239929204	-11.3646940737805	-11.364810064928	-11.2768175886666	NA	1.01557291663699	1.01592396631184	2049.91027096671	3543.81402886675	6390.56125616394	0	0.000451604505700804	0.0015788501883735	0.995576553950849	0.997441233972643	0.998592049490049	NA	122	25781	120	81	45	14	4	0	2	1	0	0	0	0	25700	25739	25775	25806	25816	25820	81	82	83	83	83	83
K11_CHOLECYST	40_50	UKBB	Z21_PROBL_RELATED_LIFESTYLE	2.47134124229106	1.29167494967598	-13.1369439828919	-13.1351481548842	-13.1449182948404	NA	0.717827074327736	1.00702763217876	1725.46940109577	2367.77562145507	3579.82030473738	0	0.000575706555665478	0.199610910766384	0.993925326343208	0.995573787453636	0.997070215011156	NA	483	35721	480	387	244	131	43	0	3	1	0	0	0	0	35528	35621	35764	35877	35965	36008	193	195	196	196	196	196
K11_CHOLECYST	40_50	UKBB	Z21_TOBAC_USE	3.29564248813029	1.99692496666337	-12.1830127418168	-12.1524221311853	-12.1273410532129	NA	0.718985007729661	1.00705457388912	1452.55367241681	1816.34160145047	2539.12545587755	0	4.56725568741817e-06	0.0473745568329018	0.993307976161515	0.994661710304414	0.996189167660567	NA	221	36408	218	187	130	82	30	0	3	1	0	0	0	0	36202	36233	36290	36338	36390	36420	206	208	209	209	209	209
K11_CHOLECYST	50_60	UKBB	AB1_BACTINF_NOS	-11.5425602598124	-11.5368226212858	-11.5449215463817	3.81214546794861	-11.5702781685157	-11.5514199567601	1682.74837675446	1332.06453431682	1692.7142936525	1.0040677049024	2707.580031596	4313.24011003041	0.994527073369216	0.993089721004368	0.994558181923107	0.000146634116352537	0.996590417232232	0.997863163564715	105	49471	92	72	45	27	13	7	1	1	1	1	0	0	49122	49142	49169	49187	49201	49207	361	361	361	361	362	362
K11_CHOLECYST	50_60	UKBB	AB1_BACT_INTEST_OTH	2.58153334121585	2.11513223210655	-12.1615333633188	-12.15827045776	-12.1599877886874	-12.1728329966393	1.00576077722386	1.00435165021841	1446.13654206132	1639.00615657432	1774.63534024112	2830.36899732301	0.0102657517454043	0.0352071497416408	0.993290131983263	0.994081286835777	0.994532853947925	0.996568473730198	215	48340	175	144	108	86	59	20	2	1	0	0	0	0	48012	48043	48079	48101	48128	48167	366	367	368	368	368	368
K11_CHOLECYST	50_60	UKBB	AB1_CANDIDIASIS	-13.1749761121589	1.26570617633386	-13.1757247355933	-13.1760636796691	-13.1751007815961	2.70321140309234	1856.21230927795	1.00450761712283	1534.3619773389	1739.31168728864	1718.36674668708	1.00358548224355	0.994336842982303	0.207659817343788	0.993148567090204	0.993955725527641	0.99388250120286	0.00706947532911795	491	47213	398	316	256	197	148	63	1	1	0	0	0	1	46921	47003	47063	47122	47171	47256	384	384	385	385	385	384
K11_CHOLECYST	50_60	UKBB	AB1_DERMATOPHYTOSIS	-13.4946599094623	0.088220138323209	1.27482750145988	0.310917723374831	0.197554955717533	-13.4948486763291	1259.45253032324	1.00470081097442	0.585281712145507	1.00453184876933	1.00372931461303	1430.63919558219	0.991451067413358	0.93002977802335	0.0293953619692479	0.756929767136799	0.843967657246498	0.992473873376898	1492	47204	1035	976	896	801	666	316	2	3	3	1	1	0	47282	47341	47421	47516	47651	48001	377	376	376	378	378	379
K11_CHOLECYST	50_60	UKBB	AB1_GASTROENTERITIS_NOS	2.49688811862455	2.13128934829423	1.19996536569487	0.846359689135267	-12.1657246411649	-12.1737903347916	0.418944350474268	0.38808887044938	0.712861440999518	1.00410380370054	755.407536758442	1620.06576640931	2.52312406511228e-09	3.97957149223911e-08	0.0923154827580011	0.399284043227058	0.987150744728275	0.994004448371652	1390	49637	1131	938	726	508	322	96	16	10	3	1	0	0	49493	49686	49898	50116	50302	50528	387	393	400	402	403	403
K11_CHOLECYST	50_60	UKBB	AB1_HERPES_SIMPLEX	-13.0090322938879	-13.0084279401576	-13.0087301738349	-13.0085017295005	-13.0078271395839	-13.0074371239116	2660.19697504002	1864.04525571578	2054.42893163153	2130.10459455513	1929.76588818741	2727.37434129833	0.996098159367596	0.99443192726338	0.994947795252681	0.995127366890886	0.99462180054403	0.996194730677	211	44344	144	141	117	108	91	54	0	0	0	0	0	0	44031	44034	44058	44067	44084	44121	380	380	380	380	380	380
K11_CHOLECYST	50_60	UKBB	AB1_INFECT_PARASIT	1.76356634667181	1.05835712302833	0.158051278057487	0.879860399006912	1.18065684165618	0.160257084898943	0.335111498506156	0.349084166435047	0.586611571966534	0.458922115188989	0.390112218437322	1.00440801981395	1.42012593568983e-07	0.00243091572829553	0.787598117773487	0.0552083995885392	0.00247440136573431	0.873232599516563	5713	38676	4334	3804	3138	2541	1924	867	27	18	10	10	7	1	39743	40273	40939	41536	42153	43210	285	294	302	302	305	311
K11_CHOLECYST	50_60	UKBB	AB1_INTESTINAL_INFECTIONS	2.33701857362345	1.93781475257684	0.839254634034106	0.420454387595907	-13.1782954291084	-13.1841834114366	0.38957090055498	0.364206894483311	0.712661717132951	1.00392898708185	973.553600613694	1766.35278636384	1.98590524220521e-09	1.03401308070813e-07	0.23894256848405	0.675355805125988	0.989199939933472	0.99404458792405	1885	49873	1504	1272	992	749	506	177	18	11	3	1	0	0	49843	50075	50355	50598	50841	51170	393	400	408	410	411	411
K11_CHOLECYST	50_60	UKBB	AB1_MYCOSES	-12.9979450495843	0.431255294768409	0.557490533575372	0.0213312046361774	0.621222840141176	0.782809433715565	811.18094007119	0.71341414498977	0.713307532824477	1.00435471944338	0.712201210694929	1.00352433268231	0.987215656344814	0.545514582017646	0.434474934521697	0.983055230348909	0.383067923027447	0.43535541700984	2136	47751	1540	1382	1223	1064	868	415	3	4	2	2	2	1	47955	48113	48272	48431	48627	49080	389	388	390	390	390	391
K11_CHOLECYST	50_60	UKBB	AB1_OTHER_BACTERIAL	2.60252621956949	1.09524042490952	1.54259195350053	2.59886779429461	2.11473212753771	-10.1580563459373	0.584794764287845	1.00370587460361	1.00392812062769	0.712619724626048	1.00349311643899	853.981434232373	8.57408051916984e-06	0.275186389290574	0.124402031402585	0.000265401541470802	0.0350854475555194	0.990509436297342	658	50401	570	386	250	172	102	42	6	4	3	2	1	0	50084	50268	50404	50482	50552	50612	399	401	402	403	404	405
K11_CHOLECYST	50_60	UKBB	AB1_OTHER_BACT_INOTHER	1.42120488657886	1.58226402833581	-12.5011133601326	1.53320635301204	1.57920650164648	-12.5002054339456	1.00428985249876	0.712473165609523	956.060584924555	1.00390434457608	1.00339531286193	1712.62540616011	0.157029161344277	0.026364166104481	0.989567438213341	0.126700481024487	0.115519184354963	0.994176407560024	716	49807	578	470	335	252	167	77	4	3	1	1	1	0	49546	49654	49789	49872	49957	50047	395	396	398	398	398	399
K11_CHOLECYST	50_60	UKBB	AB1_OTHER_SEPSIS	2.89969659352125	1.44803083698547	1.99512753343556	2.43573660491959	2.85500459295545	-9.16145381544406	0.584893774130404	1.00378546141632	1.00411759206137	1.0041205264086	1.00417590097256	806.763975648191	7.13522224968228e-07	0.149141627090606	0.0469283702032059	0.0152771571147973	0.00446725708782597	0.990939573812304	508	50263	454	284	169	107	57	18	5	3	2	1	1	0	49922	50092	50207	50269	50319	50358	390	392	393	394	394	395
K11_CHOLECYST	50_60	UKBB	AB1_OTHER_SUPERF_MYCOSIS	-13.5109201421206	-13.5099203568374	-13.5099425317952	-13.5098018685906	1.62278012676557	-13.5087520715172	2584.99141199365	1827.82561187215	1934.50582287551	2068.32959318451	1.00412123234839	2928.44253263866	0.995829732566434	0.994102687557257	0.994427886018526	0.994788458416265	0.10606843099816	0.996319413351168	380	46822	261	244	223	200	164	85	0	0	0	1	1	0	46570	46587	46608	46631	46667	46746	371	371	371	370	370	371
K11_CHOLECYST	50_60	UKBB	AB1_OTHER_VIRAL	2.07340463288014	0.674232940670718	-13.6109178197771	-13.6076412534125	2.03987898376566	-13.5848043698669	0.714236326806491	1.00454682833922	1355.72853629759	1482.42754557712	0.58384756754079	2226.79045202312	0.00369645343988799	0.502105106818192	0.991989724738509	0.992676084286715	0.000476098792898702	0.995132438966331	824	48482	568	562	486	403	322	150	4	2	2	3	3	0	48325	48331	48407	48490	48571	48743	409	411	411	410	410	413
K11_CHOLECYST	50_60	UKBB	AB1_PEDICULOSIS_ACARIASIS_OTHERINFEST	-12.1640844984196	2.78307665084933	-12.1637214520278	-12.1632367911227	-12.1637954404293	-12.1673988601418	2530.83172111234	1.00471131481006	1781.33655982696	1938.01596029569	1865.65947992064	2604.01488848982	0.996165095542032	0.00560517861964218	0.99455174819504	0.99499240701203	0.99479795968756	0.996271855275248	100	51147	67	65	64	56	42	24	1	1	0	0	0	0	50752	50754	50755	50763	50777	50795	427	427	428	428	428	428
K11_CHOLECYST	50_60	UKBB	AB1_SEPSIS	2.86683288867164	1.39736106396457	1.92452938914792	2.37168266570623	2.75944936351573	-9.16044956878739	0.584818041015875	1.00378053971664	1.00405463426108	1.00405342465819	1.00394137090034	780.254263155998	9.48205418277488e-07	0.163892668862479	0.0552687290130359	0.0181713456890378	0.00598474452416769	0.990632779949702	521	50291	464	296	180	113	61	21	5	3	2	1	1	0	49952	50120	50236	50303	50355	50395	391	393	394	395	395	396
K11_CHOLECYST	50_60	UKBB	AB1_SEPSIS_BACT	2.8311974043159	1.77029981554287	2.30361759423277	2.85923129090695	-10.1549335100961	-10.1524060319891	0.713189056619413	1.00375005173388	1.00382684316742	1.00388286238536	757.894575517378	1724.10045495345	7.19416692924685e-05	0.077784875958524	0.021742546569949	0.00439711211831314	0.989309565613802	0.995301665171858	352	49787	315	204	121	70	38	12	5	3	2	1	0	0	49448	49559	49642	49693	49725	49751	371	373	374	375	376	376
K11_CHOLECYST	50_60	UKBB	AB1_SEPSIS_BACT_IMPL	2.87018637305575	1.83866505148406	2.39330472954216	2.95587222277881	-10.1549924201634	-10.1495750388774	0.713159974273552	1.0037170565733	1.00375473073151	1.00389983802036	813.281822620846	1836.13849769082	5.70713069814859e-05	0.0669728864579154	0.0171092223974892	0.00323592390912632	0.990037523400361	0.99558957671639	336	49763	302	191	110	64	34	9	5	3	2	1	0	0	49421	49532	49613	49659	49689	49714	371	373	374	375	376	376
K11_CHOLECYST	50_60	UKBB	AB1_SEPSIS_CONDITION	1.93411788722664	-13.5716183827974	1.89197919861956	1.433689344736	0.874603366881916	-13.5617984239463	0.457015141787633	832.424619235325	0.455840340529744	0.712650621230806	1.00350484934268	2301.51405863536	2.31555234833514e-05	0.986992089355659	3.3170568154683e-05	0.0442441574770501	0.383454616286808	0.995298448463148	2125	49415	1841	1366	916	590	369	150	11	8	8	3	1	0	49330	49805	50255	50581	50802	51021	358	361	361	366	368	369
K11_CHOLECYST	50_60	UKBB	AB1_SEPSIS_EXPLICIT	2.83257702085017	1.35990142016227	1.89014845903518	2.35084032588078	2.72163223991106	-9.15852160078822	0.58463628897092	1.00367010993624	1.00392648236284	1.00395056638824	1.00384514932501	769.610443026445	1.26596189860279e-06	0.175440280083614	0.0597334625934193	0.019201810141878	0.00670387111846218	0.990505234718207	526	50288	468	300	182	114	62	21	5	3	2	1	1	0	49952	50120	50238	50306	50358	50399	389	391	392	393	393	394
K11_CHOLECYST	50_60	UKBB	AB1_SEPSIS_VIRAL	-12.164185795996	2.32584413676923	-12.1692917436032	-12.1831487218544	-12.174936727943	-12.1558960569675	1703.52890462398	1.00407122323527	1852.57069305689	2265.39365706622	2156.26826337267	3316.59313378116	0.994302689236739	0.0205357023363566	0.994758839591883	0.995709046249242	0.995494928625835	0.997075619564981	196	49463	165	129	75	43	35	18	1	1	0	0	0	0	49137	49173	49227	49259	49267	49284	356	356	357	357	357	357
K11_CHOLECYST	50_60	UKBB	AB1_SEPSIS_VIRAL_IMPL	-12.164185795996	2.32584413676923	-12.1692917436032	-12.1831487218544	-12.174936727943	-12.1558960569675	1703.52890462398	1.00407122323527	1852.57069305689	2265.39365706622	2156.26826337267	3316.59313378116	0.994302689236739	0.0205357023363566	0.994758839591883	0.995709046249242	0.995494928625835	0.997075619564981	196	49463	165	129	75	43	35	18	1	1	0	0	0	0	49137	49173	49227	49259	49267	49284	356	356	357	357	357	357
K11_CHOLECYST	50_60	UKBB	AB1_STREPTSTAPHYCOCC_INOTHER	-12.1691556502449	2.17973046059565	-12.168767586439	2.87809157518047	-12.1683197865433	-12.1687664921989	1196.06400676155	0.713235556276868	1081.5737207535	0.712490124288206	1514.73089156464	2833.17534896877	0.991882195399982	0.00224224630398222	0.991023203727992	5.35692046620988e-05	0.993590405980745	0.996573017953443	392	49442	334	272	193	135	73	26	4	4	2	2	0	0	49118	49180	49259	49317	49379	49426	378	378	380	380	382	382
K11_CHOLECYST	50_60	UKBB	AB1_VIRAL_INOTHER	-12.1667070402168	2.46758471500209	-12.1670702780053	-12.1672001918739	-12.1671696884935	-12.1673125875967	1563.42045507322	1.00409964091967	2376.30306632291	2749.68640440951	2507.29344881095	3291.00471149937	0.993790838741866	0.0139903990739386	0.995914715069196	0.996469419390828	0.996128112269464	0.997050113994137	204	49319	184	141	41	32	23	15	1	1	0	0	0	0	48958	49001	49101	49110	49119	49127	380	380	381	381	381	381
K11_CHOLECYST	50_60	UKBB	AB1_VIRAL_NOS	2.10690867586829	0.705970310570894	-13.6269368847264	-13.6241324746148	2.06658035649026	-13.5960141982314	0.714191955078546	1.00455879432114	1381.18512403627	1508.45060298072	0.583839258905758	2235.52786676105	0.00317712861295917	0.482201250986023	0.992128103631898	0.992793706904699	0.00040067432693087	0.995147462438764	795	48454	547	546	475	393	313	146	4	2	2	3	3	0	48291	48292	48363	48445	48525	48692	407	409	409	408	408	411
K11_CHOLECYST	50_60	UKBB	AB1_VIRAL_OTHER_INTEST_INFECTIONS	-13.0120826482723	-13.0117850731364	-13.010933872765	-13.0130590848433	-13.0140023883935	-13.0132701162047	1998.10889417032	1458.4544972459	1624.13938043632	1733.69013085977	1747.02533639578	2676.61257535703	0.994804053724265	0.992881667056255	0.993608238093451	0.994011143483351	0.994056425324313	0.996120825814707	358	48332	266	239	193	170	134	58	0	0	0	0	0	0	48064	48091	48137	48160	48196	48272	360	360	360	360	360	360
K11_CHOLECYST	50_60	UKBB	AB1_VIRAL_SKIN_MUCOUS_MEMBRANE	0.721695411777227	-14.0334848127943	0.811670979542977	-14.0328636895105	0.915786485131184	-14.0277747961593	1.00539234042538	1122.36829485761	0.713262333804624	1300.16130380051	0.712276812646841	1854.93484386776	0.472865408190566	0.990023943858704	0.255133102288984	0.991388462442362	0.198541807629561	0.993966128628967	1544	45004	1118	1061	953	794	624	307	4	3	3	2	2	0	45041	45098	45206	45365	45535	45852	385	386	386	387	387	389
K11_CHOLECYST	50_60	UKBB	AB1_VIRAL_WARTS	-13.0209458461625	-13.0194269985901	0.833443090798886	0.939324784283673	0.922694921072412	-13.0162175176051	1394.39715651031	977.412970813951	1.00450747663725	1.00431772849148	1.00384571508162	1527.78344523237	0.992549424944805	0.989372258277497	0.406706598815226	0.34964068548596	0.358011841059403	0.993202365561995	757	44529	532	512	475	419	314	165	2	2	2	2	1	0	44373	44393	44430	44486	44591	44740	379	379	379	379	380	381
K11_CHOLECYST	50_60	UKBB	AB1_ZOSTER	1.18346145163749	-13.0289357381003	0.682933650088714	0.988880716873804	0.954872131649032	-13.0246957170662	1.00517905847307	868.343769522185	1.00414389412183	1.00410178608779	1.0034440781877	1758.92580355665	0.239050325846198	0.988028708230078	0.496431442126215	0.324702124180607	0.341302537565857	0.99409178680001	870	44846	691	637	536	399	300	125	3	2	3	2	1	0	44640	44694	44795	44932	45031	45206	382	383	382	383	384	385
K11_CHOLECYST	50_60	UKBB	ACUTE_RESPIRATORY_INFECTIONS	1.08177691651909	0.814683138882989	0.274104301182404	-0.697813882325861	0.319498349277873	-14.0281395419564	0.512211148686942	0.421392290058338	0.586739782473226	1.00540221491881	0.58563751239713	1164.78260321487	0.0346886312017211	0.0531976669757228	0.640381819409613	0.487641824674285	0.585370835477192	0.990390854610923	4480	36078	3194	2926	2554	2251	1792	883	15	12	6	3	3	0	37082	37350	37722	38025	38484	39393	267	270	276	279	279	282
K11_CHOLECYST	50_60	UKBB	ALCOHOLACUTE10	-10.2021560199451	2.78061031924079	2.262383269261	2.53321187062416	2.5381722519987	3.50322263244801	630.706102091444	0.713624526343343	1.00423535505271	1.00394502996404	1.00331500688049	1.00442664548475	0.987094166717834	9.76084130491914e-05	0.0242691328313321	0.0116273210088781	0.0114132116487212	0.000487042367778782	204	51233	155	141	111	86	64	25	4	4	3	3	2	1	50851	50865	50895	50920	50942	50981	427	427	428	428	429	430
K11_CHOLECYST	50_60	UKBB	ALCOHOLMENTAL	-12.1655761386404	0.748226843921795	0.981818213384322	1.91368815187016	1.28271535951623	2.84533173152029	861.301521274789	1.00433461625113	1.00436445115032	0.71309522276745	1.00372192814973	0.712406729579439	0.988730540482474	0.456273191693651	0.328296077686554	0.00728263054414407	0.201263922435617	6.49758475745005e-05	813	50674	614	538	420	327	252	108	4	5	5	5	3	2	50458	50534	50652	50745	50820	50964	411	410	410	410	412	413
K11_CHOLECYST	50_60	UKBB	ALCOHOL_RELATED	-12.1635637791327	0.669830739235715	0.892345212295573	1.82395850630946	1.18562904011378	2.7139790217531	829.358107712036	1.004287188714	1.00418947624852	0.713109245893409	1.00369556462685	0.712511481000839	0.988298454264213	0.504790461127136	0.374206075273361	0.0105350385207409	0.237498021020655	0.000139511911033285	884	50567	660	581	463	358	275	125	4	5	5	5	3	2	50377	50456	50574	50679	50762	50912	410	409	409	409	411	412
K11_CHOLECYST	50_60	UKBB	ALCOLIVER	3.38289004741309	-11.2322480825912	3.5107475208346	-11.2313929646761	-11.2341286433375	-11.2372808640321	1.00513300658943	1264.30451693359	1.00400055520444	2140.80200995355	2848.11044202298	4023.25700240107	0.00076373410392336	0.992911581571325	0.00047094788530222	0.995814038901144	0.996852820584718	0.997771447053054	101	51300	89	55	34	20	10	3	2	1	1	0	0	0	50887	50921	50942	50956	50966	50973	423	424	424	425	425	425
K11_CHOLECYST	50_60	UKBB	ALLERG_ASTHMA	-13.2189169581354	-13.2182982405791	-13.2182012955896	-13.2182896253607	3.6521595040809	-13.2158749035083	3038.10492377283	2402.16865495596	2971.70421743029	3926.63809269829	1.00989891058393	7559.29376135449	0.996528383075269	0.995609541053409	0.996451004815227	0.997314076560125	0.000298773097963907	0.998605063183919	201	25620	175	152	99	58	32	15	0	0	0	1	1	0	25508	25531	25584	25625	25651	25668	138	138	138	137	137	138
K11_CHOLECYST	50_60	UKBB	ALLERG_ASTHMA_EXMORE	-13.2191672112927	-13.2185222243161	-13.2182450217317	-13.2185875505877	3.65367371910424	-13.2176262130944	3050.52165575045	2409.12660399808	2987.80921403955	3940.99806365557	1.01005906899974	7582.38832057571	0.996542448274637	0.995622147104126	0.996470122934676	0.997323803012275	0.000297706937655766	0.998609127612721	201	25371	175	152	99	58	32	15	0	0	0	1	1	0	25261	25284	25337	25378	25404	25421	136	136	136	135	135	136
K11_CHOLECYST	50_60	UKBB	ALLERG_RHINITIS	-12.1712626079096	2.19082948682494	-12.1730157675871	2.62758337157655	-12.1734904569098	-12.1762061717331	1171.3383033218	0.712591495712019	1181.59401229588	1.00470262899237	1862.95352864249	3145.93944711131	0.99170940817008	0.00210888525439009	0.991780180475121	0.00891531192936833	0.994786251608773	0.996911834184768	371	50909	319	266	172	91	56	21	3	3	1	1	0	0	50541	50594	50688	50769	50804	50839	417	417	419	419	420	420
K11_CHOLECYST	50_60	UKBB	APPENDACUT_NOCOMPLIC	-12.5134408302142	1.81429049862464	-12.5139725593087	-12.5154518263063	-12.514381385381	-12.5118989856031	1717.1765123339	1.00421339699614	1449.21079173482	1587.46681089642	1603.92172105219	2650.59669821425	0.994185692150381	0.0708124614993539	0.993110331861313	0.9937096118994	0.99377467724537	0.996233672984035	274	50208	199	180	141	123	92	39	1	1	0	0	0	0	49866	49885	49924	49942	49973	50026	416	416	417	417	417	417
K11_CHOLECYST	50_60	UKBB	APPENDICITIS_BROAD	-12.5081378637795	1.55245799383629	-12.5089789218221	-12.5091594316665	-12.5089307339528	-12.5083617679059	1524.32906752332	1.0041066304317	1232.7092048593	1369.07080206995	1328.33261195812	2079.64898213696	0.993452897867065	0.122078318789982	0.991903565069526	0.992709853798899	0.992486418610783	0.995201032170602	356	50253	250	231	194	161	129	61	1	1	0	0	0	0	49942	49961	49998	50031	50063	50131	416	416	417	417	417	417
K11_CHOLECYST	50_60	UKBB	ARTHROSIS_COMORB	2.34800273310854	1.40249376579279	1.70594838300683	1.35831314469762	2.2302779662022	-12.572538924232	0.363560985962936	0.430857607817038	0.43072768402025	0.593259763304979	0.427636307188365	1229.93105350397	1.05853325415761e-10	0.00113343954639802	7.47556300795519e-05	0.0220459243147836	1.83459016380678e-07	0.991844046891446	3063	25287	2479	2197	1664	1170	774	264	25	17	11	8	6	0	25713	25995	26528	27022	27418	27928	133	141	147	150	152	158
K11_CHOLECYST	50_60	UKBB	ASTHMA_ACUTE_RESPIRATORY_INFECTIONS	-13.0263124063945	0.862114368522319	0.998278749740582	1.0965160000704	-13.0231699826345	-13.0237293755083	1433.79286981862	1.00480096487653	1.00532483693172	1.00523601354917	1107.12432864139	1642.93575165553	0.992751149212616	0.390895133864164	0.320714226736745	0.27535890153657	0.990614652424049	0.993675149042154	740	44459	499	455	405	368	304	161	3	3	2	1	0	0	44344	44388	44438	44475	44539	44682	353	353	354	355	356	356
K11_CHOLECYST	50_60	UKBB	ASTHMA_COMORB	1.95189096245236	1.07135279753798	0.574838215762635	1.04503964992332	0.780786859987784	1.49370054253466	0.271051928210512	0.30557961948069	0.427937487131289	0.398894771642029	0.46382077648713	0.514384843535554	5.96981432724002e-13	0.000454947506802483	0.179182575181166	0.0087971566250636	0.0923014518096827	0.00368595296380083	11141	33249	8899	7771	6031	4425	3097	1358	44	29	17	15	8	4	35300	36428	38168	39774	41102	42841	147	162	174	176	183	187
K11_CHOLECYST	50_60	UKBB	ASTHMA_CVDMETABOCOMORB	2.21606247540236	1.41715011662459	0.778124468915517	1.19512663693901	1.70940278637591	1.37400800618698	0.333549214658189	0.378705581979604	0.593025268695375	0.592970858770908	0.516946840079049	1.00843591239207	3.05521910554125e-11	0.000182496616807402	0.189477286108285	0.0438533679700044	0.000943923712727382	0.173035742257958	4554	29062	3913	3223	2335	1544	947	362	27	16	8	7	5	1	29539	30229	31117	31908	32505	33090	137	148	156	157	159	163
K11_CHOLECYST	50_60	UKBB	ASTHMA_EOSINOPHIL_SUGG	-13.1692706964299	-13.1681979131013	-13.169170395621	2.46565106109095	-13.1713444679871	-13.1711276724028	2304.59500427096	1786.93366805139	2043.04700103891	1.00528511312684	2503.7801944844	3722.3216248411	0.995440630322822	0.994120315206127	0.994856993025661	0.0141793135321365	0.99580268110282	0.997176757263928	283	44346	225	192	143	102	74	38	1	1	1	1	0	0	44055	44088	44137	44178	44206	44242	348	348	348	348	349	349
K11_CHOLECYST	50_60	UKBB	ASTHMA_EXCL	1.71029727629224	1.2056579237261	-0.387692099957978	0.237958885084133	0.503213603806006	-14.4154769259104	0.328489491150154	0.313143087093673	0.717425555762671	0.589707424835579	0.512954759264037	1380.86701887523	1.92382876215702e-07	0.000118030014138988	0.588925696334312	0.686565543823237	0.326587949214704	0.991670684138459	6818	29770	5153	4609	3793	3058	2311	1105	29	18	7	6	4	0	31226	31770	32586	33321	34068	35274	180	191	202	203	205	209
K11_CHOLECYST	50_60	UKBB	ASTHMA_HOSPITAL_INFECTIONS	1.32853457720691	0.710147144754436	0.882622087421323	1.01757491449325	-12.4928424331973	-12.4939675976883	1.00540641065325	1.00466202357402	1.00501890788561	1.00499461917009	821.815436655681	1217.31003316981	0.186371159692203	0.479658589304567	0.379827373302911	0.3112905527995	0.987871410341661	0.991810986058964	852	44616	599	536	456	402	319	170	4	3	2	1	0	0	44506	44569	44649	44703	44786	44935	359	360	361	362	363	363
K11_CHOLECYST	50_60	UKBB	ASTHMA_HOSPITAL_MAIN	0.899451677834989	1.01134118306239	0.526982326588707	0.837979047633481	0.912446243765789	-12.0120289018024	1.00543476247261	0.713588728931896	1.00443285484465	1.00446202127904	1.00394432538959	974.419155049402	0.371006409158528	0.156406752861221	0.599821932612702	0.404136415469747	0.363423291951523	0.9901644280926	1189	45117	927	840	683	505	351	162	4	3	3	2	1	0	45020	45107	45264	45442	45596	45785	355	356	356	357	358	359
K11_CHOLECYST	50_60	UKBB	ASTHMA_HOSPITAL_PNEUMONIA	2.35043138264447	-12.172005175523	-12.1701027621668	-12.1713273509807	-12.1707261227538	-12.174567055574	1.00574110426992	1138.42395110774	1407.62676704731	1703.65839917275	1771.86243693906	3078.87668889791	0.0194384384806738	0.991469197431559	0.993101711085108	0.994299777718218	0.994519462739868	0.996844994212027	274	44481	234	181	120	84	51	24	1	0	0	0	0	0	44162	44215	44276	44312	44345	44372	358	359	359	359	359	359
K11_CHOLECYST	50_60	UKBB	ASTHMA_IMMUNECOMORB	1.56382539203422	1.45436662957512	1.30775977570188	1.59205180038334	0.871127135471607	1.68860764111042	0.726448363554054	0.598282014354533	0.72437132471698	0.724192982271871	1.0113123939416	1.01034240561944	0.0313422635262083	0.0150611706792484	0.0710164748836976	0.0279219952442123	0.38902722752137	0.0946580637347681	2014	25176	1591	1351	1050	787	571	294	8	7	5	3	1	1	25486	25726	26027	26290	26506	26783	105	106	108	110	112	112
K11_CHOLECYST	50_60	UKBB	ASTHMA_INFECTIONS	1.32853457720691	0.710147144754436	0.882622087421323	1.01757491449325	-12.4928424331973	-12.4939675976883	1.00540641065325	1.00466202357402	1.00501890788561	1.00499461917009	821.815436655681	1217.31003316981	0.186371159692203	0.479658589304567	0.379827373302911	0.3112905527995	0.987871410341661	0.991810986058964	852	44616	599	536	456	402	319	170	4	3	2	1	0	0	44506	44569	44649	44703	44786	44935	359	360	361	362	363	363
K11_CHOLECYST	50_60	UKBB	ASTHMA_MEDICATIO_COMORB	0.629408880173789	2.37953914835983	1.39252501474275	1.27584152244103	1.49108336669335	-12.150426319242	1.01059531806746	0.360273959986529	0.72021634896965	1.00940316209404	1.00871315891569	1713.93910834701	0.533409379534844	3.9804169980782e-11	0.0531769051280479	0.206245699476418	0.139353305529306	0.994343698491038	2143	28961	1943	1493	922	544	297	114	12	12	3	2	1	0	29022	29472	30043	30421	30668	30851	127	127	136	137	138	139
K11_CHOLECYST	50_60	UKBB	ASTHMA_MODE	1.15542781838957	1.26800639412139	0.778832637882288	1.11111950168171	1.16848403357881	-12.4637649619337	1.01044874144826	0.720165639605261	1.00895095076928	1.00897661298931	1.00813532215255	1390.2143213996	0.252839398443019	0.0782866643954534	0.440159920701335	0.27079476280499	0.246433868907889	0.992846777464436	1189	27663	927	840	683	505	351	162	4	3	3	2	1	0	27763	27850	28007	28185	28339	28528	158	159	159	160	161	162
K11_CHOLECYST	50_60	UKBB	ASTHMA_NAS	0.933828839713022	0.338282727641011	-0.139035269864389	0.904147555557318	0.220277305217824	1.10792742279797	0.721527188043525	0.719965028418395	1.00886844626856	0.719534397508717	1.00805557146063	1.00789571652749	0.195582777320492	0.638455084249934	0.890388145114427	0.20890826697345	0.827026294236459	0.271659875853656	3061	27565	2393	2176	1748	1285	911	426	6	4	5	4	2	1	28073	28290	28718	29181	29555	30040	154	156	155	156	158	159
K11_CHOLECYST	50_60	UKBB	ASTHMA_NAS_EXMORE	0.940344533350922	0.344821644453965	-0.129692333352686	0.910201751950201	0.22752861020141	1.11337974531133	0.721773655971079	0.720175227313363	1.00901927945434	0.719730311672756	1.00817919725338	1.00801074705053	0.192634622463748	0.632079192162067	0.897727138853051	0.205999405426644	0.821448209069137	0.269362594171797	3061	27316	2393	2176	1748	1285	911	426	6	4	5	4	2	1	27826	28043	28471	28934	29308	29793	152	154	153	154	156	157
K11_CHOLECYST	50_60	UKBB	ASTHMA_NOS	-14.0145954718677	-14.0141686608192	-14.0141949426764	-14.0141846139869	-14.0122367156768	-14.0108638113188	4477.83547500862	3498.82431139721	3949.05981211334	4619.57556056872	4345.25936764294	7188.98759347275	0.9975028088549	0.996804166796172	0.997168519384543	0.997579499623243	0.997427051640614	0.998444976473219	244	25658	188	160	127	94	76	34	0	0	0	0	0	0	25578	25606	25639	25672	25690	25732	136	136	136	136	136	136
K11_CHOLECYST	50_60	UKBB	ASTHMA_NOS_EXMORE	-14.0144666532317	-14.0137127437901	-14.0141070570861	-14.0144838427043	-14.0126118174666	-14.0105861011157	4488.53392505199	3510.57390757624	3961.01394096779	4627.22217731429	4355.22999616224	7242.60758924838	0.997508783805773	0.996814966544892	0.997177082309416	0.997583447960387	0.997432873270543	0.998456519530022	244	25409	188	160	127	94	76	34	0	0	0	0	0	0	25331	25359	25392	25425	25443	25485	134	134	134	134	134	134
K11_CHOLECYST	50_60	UKBB	ASTHMA_OBESITY	1.97622122489596	1.82566892464973	-13.549427199613	1.36112462968113	-13.5433151943914	-13.5401693778033	0.714826568523131	0.585172850963218	1439.58614367115	1.00417111845077	1879.66173644711	3916.50137506736	0.00569897775363778	0.00180924886310335	0.992490397879984	0.175267605602346	0.994251141900455	0.99724155067456	730	44736	604	545	423	290	193	56	5	4	1	1	0	0	44500	44559	44681	44814	44911	45048	357	358	361	361	362	362
K11_CHOLECYST	50_60	UKBB	ASTHMA_PNEUMONIA	2.3569648881623	-12.1717656641058	-12.1700198833107	-12.1712465426582	-12.1706483122972	-12.1744879735176	1.00577529471065	1141.82961572123	1407.56025300132	1703.57596170423	1771.78019655956	3078.73385637882	0.0191073020700234	0.99149480811944	0.993101432094291	0.994299539730689	0.994519243394331	0.99684486833651	273	44481	233	180	120	84	51	24	1	0	0	0	0	0	44162	44215	44275	44311	44344	44371	358	359	359	359	359	359
K11_CHOLECYST	50_60	UKBB	ASTHMA_PNEUMONIA_AND_SEPSIS	2.35043138264447	-12.172005175523	-12.1701027621668	-12.1713273509807	-12.1707261227538	-12.174567055574	1.00574110426992	1138.42395110774	1407.62676704731	1703.65839917275	1771.86243693906	3078.87668889791	0.0194384384806738	0.991469197431559	0.993101711085108	0.994299777718218	0.994519462739868	0.996844994212027	274	44481	234	181	120	84	51	24	1	0	0	0	0	0	44162	44215	44276	44312	44345	44372	358	359	359	359	359	359
K11_CHOLECYST	50_60	UKBB	ASTHMA_PSYCH_COMORB	2.10787314518476	2.07043633896992	1.13490358361012	1.72039968689495	0.424954641747725	2.43130352363505	0.441507735399097	0.352764530163284	0.598196379430522	0.523542213476695	1.01133589881618	0.596208651635661	1.80368375313627e-06	4.37972129750827e-09	0.0578003531426273	0.00101593468082457	0.674345640699755	4.54363517374112e-05	3568	26040	2787	2435	1909	1422	991	461	20	16	8	8	4	3	26689	27041	27567	28054	28485	29015	112	116	124	124	128	129
K11_CHOLECYST	50_60	UKBB	AUD	-12.218578146982	1.15775812305059	2.17076753585815	2.47588011578748	-12.2177420320379	3.43956822158772	1055.39268060418	1.00431731372593	0.71371553333615	0.71343624245821	1188.7061823024	0.712229343935775	0.990762872190004	0.249000200742257	0.00235400657697063	0.000519762528970368	0.991799339277096	1.37014769241838e-06	545	50997	428	362	262	187	129	57	4	5	5	4	2	2	50696	50762	50862	50937	50995	51067	414	413	413	414	416	416
K11_CHOLECYST	50_60	UKBB	AUD_SWEDISH	-12.1635637791327	0.669830739235715	0.892345212295573	1.82395850630946	1.18562904011378	2.7139790217531	829.358107712036	1.004287188714	1.00418947624852	0.713109245893409	1.00369556462685	0.712511481000839	0.988298454264213	0.504790461127136	0.374206075273361	0.0105350385207409	0.237498021020655	0.000139511911033285	884	50567	660	581	463	358	275	125	4	5	5	5	3	2	50377	50456	50574	50679	50762	50912	410	409	409	409	411	412
K11_CHOLECYST	50_60	UKBB	AUTOIMMUNE	0.507126738983106	1.2352115473415	-0.433149760498829	1.67961783216246	1.08949840132644	-12.4613474360774	0.714134297661446	0.389340391498316	1.00425502907453	0.418467591821384	0.583809003388575	838.53613122682	0.477624783062355	0.00151093588225124	0.666239705152894	5.97655558961442e-05	0.0620148170608329	0.988143205280823	3330	46568	2706	2306	1795	1302	881	371	13	12	7	9	3	0	46835	47235	47746	48239	48660	49170	344	345	350	348	354	357
K11_CHOLECYST	50_60	UKBB	BACT_INTEST_INFECTION_NOS	-12.1667747233904	2.4173702765778	-12.1651559309155	-12.1646270106518	-12.1651336287658	-12.1684339924372	1967.05048516881	1.00419891035419	1667.9659280082	1811.78553220738	2082.65762512458	3591.2450617516	0.995064885278223	0.0160726170484681	0.994180754006157	0.994642911656216	0.995339456188007	0.997296484403978	131	51072	106	95	76	65	42	12	1	1	0	0	0	0	50680	50691	50710	50721	50744	50774	416	416	417	417	417	417
K11_CHOLECYST	50_60	UKBB	BLEEDING	0.316951224324977	1.14255618795069	1.12692662603295	0.378153602561046	0.531180755426432	-12.04866857816	1.00441804910851	0.507688053032888	0.584094162963796	1.00372716306472	1.00328535648124	1013.66340904676	0.752338721187527	0.0244166958780881	0.0536864594586177	0.706359850260044	0.596499318678948	0.990516358599939	2066	50010	1697	1429	1099	780	509	190	9	8	5	2	1	0	49960	50228	50558	50877	51148	51467	410	411	414	417	418	419
K11_CHOLECYST	50_60	UKBB	BRADY_UNSPE	2.19907539027742	1.63815533701884	-12.1715104576863	2.39953899381975	-12.1714276625798	-12.1712998418418	1.00443711858745	1.00399008414053	1205.99041596956	1.00356779050551	1692.80557359332	2504.82219649502	0.0285706165634312	0.102754306038034	0.991947452249652	0.016802169512188	0.994263186102783	0.996122976702149	304	51233	258	218	152	100	60	27	3	2	1	1	0	0	50855	50895	50961	51013	51053	51086	421	422	423	423	424	424
K11_CHOLECYST	50_60	UKBB	BRONCHITIS	0.861948747152365	0.709843418349634	-0.0598380650400796	0.0687898742256296	0.722971340654034	-12.9987413626641	0.586332460001133	0.4573374733319	0.713631843022714	0.713499187785834	0.507928495733498	760.209431721995	0.141543263989744	0.120633105712107	0.93317565471053	0.923193372438573	0.154628264036888	0.986357720329365	4302	44087	3089	2827	2469	2159	1674	792	13	11	7	5	4	0	44953	45215	45573	45883	46368	47250	334	336	340	342	343	347
K11_CHOLECYST	50_60	UKBB	C3_BREAST	-14.0551829850112	0.972795439939792	-14.0521187863049	-14.0501460188735	1.01440685715685	-14.0417929325414	1751.94035785177	0.717594424230422	1479.38820373045	1728.244881896	1.00560156538196	3028.92446982584	0.993598929806288	0.175215630494056	0.992421326597623	0.993513493824124	0.31309155097849	0.996301099691445	1030	26981	841	739	580	424	279	118	3	3	1	1	1	0	26945	27047	27206	27362	27507	27668	222	222	224	224	224	225
K11_CHOLECYST	50_60	UKBB	C3_BREAST_EXALLC	-15.0798160806845	1.04781040328123	-15.0756607644482	-15.072966529428	1.10169039145583	-15.0618133419601	3020.67273863803	0.719872112984514	2562.4737108762	2992.72110691318	1.00699567074135	5307.59227113784	0.996016813638936	0.145516847583688	0.99530587668985	0.9959814376267	0.273938808148391	0.997735777056775	1030	23496	841	739	580	424	279	118	3	3	1	1	1	0	23516	23618	23777	23933	24078	24239	166	166	168	168	168	169
K11_CHOLECYST	50_60	UKBB	C3_BRONCHUS_LUNG	-12.0026188397334	-12.0002280213109	-11.9968538274775	-11.9975449525558	-11.9981211115607	-11.9968665335008	1729.83675449233	1615.36061904539	2324.32674088135	2721.10817246871	3508.12296518536	7584.7130876769	0.994463854815374	0.994072711390806	0.995881791583679	0.996482085877018	0.997271162662854	0.998737973278205	167	51274	159	84	37	24	10	4	0	0	0	0	0	0	50856	50931	50978	50991	51005	51011	426	426	426	426	426	426
K11_CHOLECYST	50_60	UKBB	C3_BRONCHUS_LUNG_EXALLC	-12.0031019503238	-12.0012843564648	-11.9995162822976	-11.9995600520384	-11.9999526303593	-11.9994478637119	1789.20894759866	1670.25030215005	2427.49098520844	2841.86136068966	3650.84935581831	8020.62898891612	0.994647345183237	0.99426699274377	0.996055931887618	0.996630998477028	0.997377443230078	0.998806306758447	167	41332	159	84	37	24	10	4	0	0	0	0	0	0	41040	41115	41162	41175	41189	41195	300	300	300	300	300	300
K11_CHOLECYST	50_60	UKBB	C3_CANCER	1.25876122987545	0.909055961290235	-0.644963582518783	-0.196446445427003	1.05063790994525	-13.0763346184057	0.418659474308546	0.387766458636898	1.00371908527684	1.00376713962789	0.583340466137663	1101.64099146649	0.0026414635130099	0.0190608471596371	0.520500690854553	0.844837797499364	0.0716916052904177	0.990529436913152	4437	46642	3821	3162	2152	1392	862	377	17	11	5	4	3	0	46894	47553	48563	49323	49853	50338	347	353	359	360	361	364
K11_CHOLECYST	50_60	UKBB	C3_CANCER_EXALLC	1.25866878339851	0.908967846256682	-0.645049144282952	-0.196531244880882	1.05055621687568	-13.0762945462376	0.418659538561448	0.387766489303972	1.00371908598797	1.00376714194382	0.583340454713798	1101.57604959947	0.00264338671788214	0.0190724740863041	0.520445364371487	0.84477167077077	0.0717136728129783	0.990528907638346	4437	46639	3821	3162	2152	1392	862	377	17	11	5	4	3	0	46891	47550	48560	49320	49850	50335	347	353	359	360	361	364
K11_CHOLECYST	50_60	UKBB	C3_CANCER_WIDE	1.25876122987545	0.909055961290235	-0.644963582518783	-0.196446445427003	1.05063790994525	-13.0763346184057	0.418659474308546	0.387766458636898	1.00371908527684	1.00376713962789	0.583340466137663	1101.64099146649	0.0026414635130099	0.0190608471596371	0.520500690854553	0.844837797499364	0.0716916052904177	0.990529436913152	4437	46642	3821	3162	2152	1392	862	377	17	11	5	4	3	0	46894	47553	48563	49323	49853	50338	347	353	359	360	361	364
K11_CHOLECYST	50_60	UKBB	C3_CANCER_WIDE_EXALLC	1.25876122987545	0.909055961290235	-0.644963582518783	-0.196446445427003	1.05063790994525	-13.0763346184057	0.418659474308546	0.387766458636898	1.00371908527684	1.00376713962789	0.583340466137663	1101.64099146649	0.0026414635130099	0.0190608471596371	0.520500690854553	0.844837797499364	0.0716916052904177	0.990529436913152	4437	46642	3821	3162	2152	1392	862	377	17	11	5	4	3	0	46894	47553	48563	49323	49853	50338	347	353	359	360	361	364
K11_CHOLECYST	50_60	UKBB	C3_COLON	-12.0043388014994	-12.0039605675888	-12.0032002575747	-12.0041525747007	-12.0040548409695	-12.0043197732026	1412.87737824752	1172.83237613925	1540.76048547724	2043.5453234251	2098.96394364749	3396.30572135399	0.993220953563722	0.991833779675656	0.993784192038707	0.995313109617523	0.995436892642776	0.997179864755133	209	51200	191	144	80	45	29	13	0	0	0	0	0	0	50796	50843	50907	50942	50958	50974	422	422	422	422	422	422
K11_CHOLECYST	50_60	UKBB	C3_COLON_EXALLC	-13.0056584011353	-13.0051352836954	-13.0022802072879	-13.0059884794762	-13.0052840208293	-13.0070092459642	2365.26322314422	1962.06924013512	2597.31152071812	3422.62900048196	3520.93706611383	5708.86554276872	0.995612766626121	0.994711440115722	0.996005763952849	0.996968046367367	0.997052860775801	0.998182111173758	209	41379	191	144	80	45	29	13	0	0	0	0	0	0	41092	41139	41203	41238	41254	41270	305	305	305	305	305	305
K11_CHOLECYST	50_60	UKBB	C3_COLORECTAL	-13.0066858136889	-13.0061663628852	-13.0059390668199	-13.0059568424367	-13.0057089919287	-13.0062230656939	1846.80319101136	1486.96653969429	1953.29795101453	2702.26817016165	2892.80835294296	4891.76165654709	0.994380696298902	0.993021169785611	0.994687363852409	0.996159814109734	0.996412821665804	0.997878585859181	324	51095	300	241	134	68	42	17	0	0	0	0	0	0	50699	50758	50865	50931	50957	50982	420	420	420	420	420	420
K11_CHOLECYST	50_60	UKBB	C3_COLORECTAL_EXALLC	-13.0105146187262	-13.0105540394956	-13.0086279763049	-13.0100791393527	-13.0073609973112	-13.0055703963712	1868.13024665452	1508.45450235192	1988.18851917218	2746.19419125195	2958.03493867213	4950.7009410725	0.994443211417919	0.993118260132463	0.994779514486398	0.996220040635355	0.996491475156521	0.997903946933647	324	41541	300	241	134	68	42	17	0	0	0	0	0	0	41259	41318	41425	41491	41517	41542	306	306	306	306	306	306
K11_CHOLECYST	50_60	UKBB	C3_CORPUS_UTERI	-13.0058463808956	-13.0055047010345	-13.0053030543176	-13.0050318702761	-13.0045761038221	-13.0049485030372	2627.98273557351	2069.70504958832	2501.31713276533	3568.28260296417	4401.85663590451	7342.10052353106	0.996051297625812	0.994986327583518	0.995851512138738	0.997092020917524	0.997642782067374	0.9985867202219	131	28117	121	103	69	39	16	7	0	0	0	0	0	0	27894	27912	27946	27976	27999	28008	233	233	233	233	233	233
K11_CHOLECYST	50_60	UKBB	C3_CORPUS_UTERI_EXALLC	-13.0070281223833	-13.0066773972171	-13.006453067314	-13.0061720450691	-13.0056069531292	-13.0059861971806	2739.75840680399	2117.59043547827	2627.73521760457	3751.13811989289	4617.63911502689	7627.62288992331	0.996212049971249	0.995099259207278	0.996050741471372	0.997233532131969	0.997752756546426	0.998639514471811	131	22742	121	103	69	39	16	7	0	0	0	0	0	0	22586	22604	22638	22668	22691	22700	166	166	166	166	166	166
K11_CHOLECYST	50_60	UKBB	C3_DIGESTIVE_ORGANS	2.38681754092711	-13.1694720710284	-13.1695630299455	-13.1694927828217	-13.169396386387	-13.169497403453	0.71292212047417	1450.81771815709	1949.02367653646	2668.93337901907	2856.9032456153	4433.41407091325	0.000814158482919133	0.992757481516075	0.994608730934408	0.996062961927992	0.996322024256517	0.997629880035917	481	50968	448	311	161	84	50	21	2	0	0	0	0	0	50592	50729	50879	50956	50990	51019	407	409	409	409	409	409
K11_CHOLECYST	50_60	UKBB	C3_DIGESTIVE_ORGANS_EXALLC	2.40220957313688	-13.1720255212536	-13.1709711352412	-13.1717976830186	-13.1704065239392	-13.1696470107543	0.714076385730876	1463.23918376913	1973.39383927591	2704.97749728139	2891.81123649511	4481.01646580901	0.000767994786029336	0.99281756942228	0.994674739380762	0.996114743103523	0.996366143279331	0.997655031403228	481	41852	448	311	161	84	50	21	2	0	0	0	0	0	41569	41706	41856	41933	41967	41996	314	316	316	316	316	316
K11_CHOLECYST	50_60	UKBB	C3_FEMALE_GENITAL	-13.509282920711	1.6340381629748	-13.5085722260457	-13.5083708624979	-13.507747814641	-13.5074749947379	2480.32747280033	1.00621788951613	2416.3507512735	3273.94821742097	3760.78548652322	6224.97741595516	0.995654285534591	0.104388469569467	0.995539461698998	0.996707922894339	0.99713421563174	0.998268684916232	255	27927	227	195	128	74	40	14	1	1	0	0	0	0	27724	27756	27823	27877	27911	27937	230	230	231	231	231	231
K11_CHOLECYST	50_60	UKBB	C3_FEMALE_GENITAL_EXALLC	-13.5141019916293	1.69329246158687	-13.5130355583063	-13.5128606269461	-13.511886721626	-13.5114462228006	2588.48644912423	1.00808665732998	2530.28641123117	3419.89952078069	3967.03464363206	6591.93487807289	0.995834382539807	0.0930139033422768	0.995738904836139	0.996847370881373	0.997282376907218	0.998364582328852	255	22886	227	195	128	74	40	14	1	1	0	0	0	0	22747	22779	22846	22900	22934	22960	166	166	167	167	167	167
K11_CHOLECYST	50_60	UKBB	C3_HEAD_AND_NECK	-11.1701360305406	2.72407985723882	-11.1689530206705	-11.1673456602899	-11.1654090741801	-11.1734070252357	1263.66928647309	1.00399922569617	1211.36967152671	1615.57924835986	1777.74200224238	2973.88815359624	0.992947234601924	0.00666310346516987	0.992643526477048	0.994484837718616	0.994988784123658	0.997002218132671	112	51289	98	71	52	32	17	7	1	1	0	0	0	0	50875	50902	50921	50941	50956	50966	427	427	428	428	428	428
K11_CHOLECYST	50_60	UKBB	C3_HEAD_AND_NECK_EXALLC	-12.1683515844217	2.79017173453176	-12.1677948477073	-12.1664752236686	-12.1652774568133	-12.1711708180195	2167.75465396195	1.00522219264595	2080.43286908454	2779.76101092433	3034.490143592	5163.93341131478	0.995521223375248	0.00550869702950148	0.995333451781776	0.996507825057994	0.996801287662564	0.998119421859705	112	41103	98	71	52	32	17	7	1	1	0	0	0	0	40817	40844	40863	40883	40898	40908	299	299	300	300	300	300
K11_CHOLECYST	50_60	UKBB	C3_LUNG_NONSMALL	-11.0016893723172	-10.999497410331	-10.9973219807929	-10.9981457540872	-11.002905530304	-11.0016380355092	1178.11291249575	1098.94944897348	1584.99438170161	1899.52553954366	2641.51057481948	5903.11551984313	0.992549143279565	0.992014025183653	0.994464003710693	0.99538031919931	0.996676514134127	0.998512983183034	123	51319	118	66	29	18	7	3	0	0	0	0	0	0	50898	50950	50987	50998	51009	51013	426	426	426	426	426	426
K11_CHOLECYST	50_60	UKBB	C3_LUNG_NONSMALL_EXALLC	-12.0021661061556	-12.0005482006492	-11.9993009949629	-11.9994846927835	-12.002616571555	-12.0018681891487	2008.91291126004	1875.00098459719	2711.95060884707	3289.88058960242	4521.35210225966	10159.063625625	0.995233100445013	0.994893343076652	0.996469690216903	0.99708980855539	0.997881896612567	0.999057383292964	123	41256	118	66	29	18	7	3	0	0	0	0	0	0	40961	41013	41050	41061	41072	41076	300	300	300	300	300	300
K11_CHOLECYST	50_60	UKBB	C3_LYMPHNODES_SECONDARY_NAS	-13.1763549063089	-13.1750502239744	-13.1747758446722	-13.1739724968588	-13.1719010473585	3.01284885212394	1568.0919610029	1303.85081708919	1565.15462024488	1928.75776966901	1954.91679083854	1.00381677474561	0.993295618692953	0.991937735410434	0.993283841758469	0.994550260434389	0.994624028494884	0.00268747284458069	620	50939	544	376	238	159	105	52	0	0	0	0	1	1	50594	50762	50900	50979	51033	51086	421	421	421	421	420	420
K11_CHOLECYST	50_60	UKBB	C3_LYMPHNODES_SECONDARY_NAS_EXALLC	-13.1805859109683	-13.1793081987175	-13.1789599619892	-13.1781539552327	-13.1759821275104	3.0791536150255	1631.2420864415	1356.95073268947	1614.89404219428	2004.50061688215	2035.69612288906	1.00493799719362	0.993553089602731	0.992250712603006	0.993488630406804	0.994754519030771	0.994835752157439	0.00218381772738217	620	41742	544	376	238	159	105	52	0	0	0	0	1	1	41510	41678	41816	41895	41949	42002	308	308	308	308	307	307
K11_CHOLECYST	50_60	UKBB	C3_MALE_GENITAL	1.73710826858225	1.21051995084792	-13.5079514104305	-13.5080617240243	-13.5074089193849	-13.5062749959749	1.00981360735964	1.0080337304184	2211.62377684361	3006.28474345725	3767.76204872892	7286.41449065284	0.0853912524036898	0.229800676651842	0.995126784680819	0.996414897939104	0.997139593793755	0.998521022632476	437	22763	409	340	186	94	44	15	2	1	0	0	0	0	22604	22673	22827	22919	22969	22998	185	186	187	187	187	187
K11_CHOLECYST	50_60	UKBB	C3_MALE_GENITAL_EXALLC	1.78577731181703	1.24057488251571	-13.5127377448473	-13.5129268776614	-13.5118528075622	-13.5100992804927	1.01181534384156	1.00953507983009	2262.43265259107	3052.31250489156	3804.26921437202	7416.89871890748	0.0775765182698724	0.219125190837795	0.995234536282269	0.996467687862694	0.997166111158625	0.99854663059611	437	19417	409	340	186	94	44	15	2	1	0	0	0	0	19305	19374	19528	19620	19670	19699	138	139	140	140	140	140
K11_CHOLECYST	50_60	UKBB	C3_MELANOMA	-12.5033285484257	1.29451415804811	-12.5009159174112	-12.4995851230997	-12.4986084276701	-12.4998650799121	1311.4506104399	1.00384323784159	1165.82819035137	1423.45809333445	1392.29391163829	2421.20956329395	0.992393109129547	0.197204138574067	0.991444625584588	0.992993753827816	0.992837494530639	0.995880817089502	411	51018	345	297	219	157	109	46	1	1	0	0	0	0	50659	50707	50785	50847	50895	50958	424	424	425	425	425	425
K11_CHOLECYST	50_60	UKBB	C3_MELANOMA_EXALLC	-13.5051916720126	1.35680891836909	-13.5035919577292	-13.5028783012307	-13.5018980502446	-13.5022915715593	2227.34641033481	1.00488743651137	1986.19515323549	2409.46267562088	2375.04218080601	4133.52994801376	0.995162172417337	0.176948678425689	0.994575445157718	0.995528595715994	0.995464123519111	0.997393692326633	411	41222	345	297	219	157	109	46	1	1	0	0	0	0	40987	41035	41113	41175	41223	41286	300	300	301	301	301	301
K11_CHOLECYST	50_60	UKBB	C3_NONHODGKIN	-12.1675122743216	-12.1673153583616	2.85116651363877	-12.1684842017987	-12.1678434676663	-12.1664894560472	1912.0620808939	1525.59894506815	1.00353400915221	2268.76048751694	2674.93392689874	3925.69459682849	0.994922651956752	0.993636590936968	0.00449545541804434	0.995720571132795	0.996370564198914	0.997527204850832	144	51262	122	91	63	45	23	10	1	1	1	0	0	0	50858	50889	50917	50935	50957	50970	425	425	425	426	426	426
K11_CHOLECYST	50_60	UKBB	C3_NONHODGKIN_EXALLC	-12.1688525740015	-12.1686224810609	2.92619869081579	-12.1706163985866	-12.1693787934786	-12.1670117807545	1968.49245591718	1588.15879605334	1.00461729462045	2351.67818676459	2765.50435668599	4070.83762538102	0.995067658134757	0.993886593060789	0.00358261677982199	0.99587073451353	0.996488984696637	0.997615268087098	144	41145	122	91	63	45	23	10	1	1	1	0	0	0	40863	40894	40922	40940	40962	40975	303	303	303	304	304	304
K11_CHOLECYST	50_60	UKBB	C3_PROSTATE	1.76574265887755	1.25427369382621	-12.5093484598035	-12.5094548139177	-12.5084973130911	-12.5066740102117	1.00981087036497	1.00805827228644	1401.01932276585	1953.55658530195	2519.96933871969	5025.54310099873	0.0803623496572475	0.213408592988066	0.992875984490347	0.994890840262839	0.996039516930694	0.998014369472325	412	22831	395	324	169	80	34	9	2	1	0	0	0	0	22660	22731	22886	22975	23021	23046	186	187	188	188	188	188
K11_CHOLECYST	50_60	UKBB	C3_PROSTATE_EXALLC	1.80838841356911	1.27800574769328	-13.5142636428353	-13.5144057776207	-13.5129212215057	-13.5102427063037	1.01182424978104	1.00956218990247	2354.97136620483	3256.15493060747	4172.87669991061	8359.48447050055	0.0738962094720384	0.205548541852929	0.995421276333302	0.996688454637293	0.997416235094946	0.998710493522245	412	19401	395	324	169	80	34	9	2	1	0	0	0	0	19278	19349	19504	19593	19639	19664	138	139	140	140	140	140
K11_CHOLECYST	50_60	UKBB	C3_RECTUM	-12.0052993025395	-12.0055868656904	-12.005712162724	-12.0062836492722	-12.0043196098593	-12.0016305981052	1762.00482763365	1383.23966532173	1798.33735910143	2637.62485617421	2909.43199407832	4767.43605296297	0.994563710213082	0.993074987380228	0.994673356935903	0.996368097892202	0.996707936764549	0.997991392954636	130	51298	121	99	58	27	14	6	0	0	0	0	0	0	50880	50902	50943	50974	50987	50995	427	427	427	427	427	427
K11_CHOLECYST	50_60	UKBB	C3_RECTUM_EXALLC	-12.0048873232647	-12.0049687438343	-12.0049822703794	-12.0053828796951	-12.004007743312	-12.0022858675967	1810.33039201347	1431.82262592012	1868.26701235197	2746.43370247975	3019.16639359465	4876.58967528208	0.99470900776429	0.993310297787299	0.994873043292729	0.99651224818129	0.996827671627475	0.998036244679681	130	41148	121	99	58	27	14	6	0	0	0	0	0	0	40858	40880	40921	40952	40965	40973	299	299	299	299	299	299
K11_CHOLECYST	50_60	UKBB	C3_RESPIRATORY_INTRATHORACIC	-12.0040435291359	-12.0015203278753	-11.9978325044651	-11.9983984345461	-11.9992986242051	-12.0083763104466	1630.53522673537	1529.09756841736	2156.30587625384	2612.16694235331	3235.30089404876	5358.78288480899	0.994126005790101	0.993737659611929	0.995560538961655	0.996335110498926	0.997040759584139	0.998212039889359	189	51246	176	93	43	26	12	6	0	0	0	0	0	0	50833	50916	50966	50983	50997	51003	426	426	426	426	426	426
K11_CHOLECYST	50_60	UKBB	C3_RESPIRATORY_INTRATHORACIC_EXALLC	-12.0040451698105	-12.0022708548102	-12.0004261379777	-12.0004392423548	-12.0009068256991	-12.0065500618275	1689.43058773326	1582.28914176329	2251.61834209718	2725.90995915747	3374.09076758253	5554.75433363866	0.99433077524078	0.993947797199109	0.995747543342779	0.996487435605176	0.997162104180845	0.99827538125219	189	41359	176	93	43	26	12	6	0	0	0	0	0	0	41072	41155	41205	41222	41236	41242	300	300	300	300	300	300
K11_CHOLECYST	50_60	UKBB	C3_SECONDARY_NAS	2.28378325532836	-11.1651372725787	-11.1654937927466	-11.1631673502971	-11.16383884251	-11.1573568654648	1.0040724663395	869.558872571213	1269.00329378489	1759.46027304485	2487.05836182198	5461.80746487013	0.022934719111669	0.989755442498395	0.99297979744491	0.994937732179687	0.996418489861065	0.998370085974647	372	51190	358	136	56	31	13	3	1	0	0	0	0	0	50779	51001	51081	51106	51124	51134	424	425	425	425	425	425
K11_CHOLECYST	50_60	UKBB	C3_SECONDARY_NAS_EXALLC	2.33252569869874	-12.1671727211846	-12.1672838634483	-12.1666596501706	-12.1667945871759	-12.1655835658669	1.0051332282584	1468.71482183489	2156.05185309794	2982.11661858592	4264.39991875897	9089.56309142437	0.0203077150836684	0.993390215664199	0.995497308472014	0.996744740665101	0.99772355206593	0.99893210176279	372	41621	358	136	56	31	13	3	1	0	0	0	0	0	41324	41546	41626	41651	41669	41679	310	311	311	311	311	311
K11_CHOLECYST	50_60	UKBB	C3_SECONDARY_RESPIRATORY_DIGESTIVE	-12.0017350163983	-11.9993233268431	-12.0002263203849	-12.0001267921018	-11.996104761837	-11.9901445372225	1097.95312156943	1187.22624079538	1773.45142644814	2739.38245984101	3061.10289294727	6044.42443168477	0.991278490687281	0.991935899414618	0.994601080075638	0.996504801570053	0.996873191586584	0.998417261222791	473	51109	455	179	71	31	13	5	0	0	0	0	0	0	50708	50984	51092	51132	51150	51158	419	419	419	419	419	419
K11_CHOLECYST	50_60	UKBB	C3_SECONDARY_RESPIRATORY_DIGESTIVE_EXALLC	-13.0036329736302	-13.0022827414692	-13.0026049811959	-13.0026806373549	-13.0002033612106	-12.9975318654875	1852.68320638718	2006.80854440831	3025.99195439498	4612.78644992353	5181.32174876131	10148.8556057535	0.994399845175666	0.994830474436221	0.996571522332125	0.997750898615607	0.997998068607019	0.998978157974458	473	41748	455	179	71	31	13	5	0	0	0	0	0	0	41452	41728	41836	41876	41894	41902	314	314	314	314	314	314
K11_CHOLECYST	50_60	UKBB	C3_SECONDARY_WITHOUT_SITESPEC	-11.1695705050614	3.14400925833249	-11.1717069897629	-11.1689492132967	-11.1702890104854	-11.1737475649973	1477.05911100684	1.00395635265754	1757.31587216635	1983.79844731224	2011.19313263174	3052.92479014019	0.993966427712325	0.00173845040585758	0.994927677701253	0.99550786771176	0.995568523393039	0.997079737832826	125	51326	111	53	29	21	14	8	1	1	0	0	0	0	50911	50969	50993	51001	51008	51014	428	428	429	429	429	429
K11_CHOLECYST	50_60	UKBB	C3_SECONDARY_WITHOUT_SITESPEC_EXALLC	-11.1766204889722	3.19462556602578	-11.1774457216872	-11.1765537490866	-11.1746493421648	-11.1775808687605	1534.4429478779	1.00510440146324	1792.67199272265	2044.66075266889	2083.49792740854	3131.02839606463	0.99418839645361	0.00148089409692444	0.995025161534223	0.995638613760724	0.995720640122307	0.997151606714861	125	41126	111	53	29	21	14	8	1	1	0	0	0	0	40836	40894	40918	40926	40933	40939	303	303	304	304	304	304
K11_CHOLECYST	50_60	UKBB	C3_SKIN	-14.0198924885996	0.617156595489177	-14.0173667278501	0.731532044337906	-14.0157247230644	-14.0123697958062	1418.94866441459	0.712023771700589	1278.87565615477	1.00358298207329	1668.70391568478	2701.39618223692	0.992116646615639	0.386071313038815	0.991254805339694	0.466050394533994	0.993298512230923	0.995861324059625	1550	49855	1305	1157	821	553	348	159	3	3	1	1	0	0	49687	49835	50171	50439	50644	50833	410	410	412	412	413	413
K11_CHOLECYST	50_60	UKBB	C3_SKIN_EXALLC	-14.023709006419	0.666903044276064	-14.0221554722095	0.776046562414266	-14.0214835355431	-14.0193897950038	1452.67127466076	0.713032273977096	1313.72487860742	1.00432336824318	1719.93482766793	2802.11208050435	0.992297550518268	0.349630855125247	0.991483872223071	0.439696471670591	0.99349545044829	0.996008079733562	1550	43049	1305	1157	821	553	348	159	3	3	1	1	0	0	42982	43130	43466	43734	43939	44128	309	309	311	311	312	312
K11_CHOLECYST	50_60	UKBB	C3_UNCERTAIN_SECONDARY	1.1415868237949	0.889037677998902	-13.1602486464398	-13.1576969453054	-13.1545863407891	2.87195146736639	1.00406731057951	1.00381947259522	1420.55097349951	1779.33720859432	1806.25538417882	1.00390398472278	0.255553985770382	0.375803494809706	0.99260835463845	0.994099922420272	0.994189222268298	0.00422596177486736	967	50665	869	519	299	190	124	59	2	1	0	0	1	1	50345	50695	50915	51024	51090	51155	416	417	418	418	417	417
K11_CHOLECYST	50_60	UKBB	C3_UNCERTAIN_SECONDARY_EXALLC	1.18719200345634	0.932473217949408	-13.1649161093305	-13.1634520088796	-13.1617082853751	2.90013294565877	1.0049228450182	1.00460586513434	1451.50493145307	1820.30035574024	1853.51683246704	1.00480070661578	0.237453280160272	0.353304839107698	0.992763414668724	0.994230170008975	0.994334318740573	0.00389829169105831	967	42352	869	519	299	190	124	59	2	1	0	0	1	1	42125	42475	42695	42804	42870	42935	323	324	325	325	324	324
K11_CHOLECYST	50_60	UKBB	C3_URINARY_TRACT	3.88026719536141	2.73371945277135	-10.5887397587244	-10.5944729123741	-10.5875939726542	-10.596566894653	0.71331668330662	1.00371492552233	1067.42123246154	1895.55773649022	2346.23826892861	5245.00635262306	5.33542275279521e-08	0.00645743745577351	0.992085173919061	0.995540561918026	0.996399492239039	0.998388022663331	101	51325	95	73	42	14	8	1	3	1	0	0	0	0	50904	50926	50957	50985	50991	50998	424	426	427	427	427	427
K11_CHOLECYST	50_60	UKBB	C3_URINARY_TRACT_EXALLC	3.90753076066549	2.79176661669508	-11.2140600127311	-11.2137802726525	-11.2111113177979	-11.2106921447001	0.714959056033514	1.004754566303	1489.74806767748	2637.34765288335	3323.14829625075	7280.46655950641	4.6188765242921e-08	0.00546011362735469	0.993993990632455	0.996607472216005	0.997308228563904	0.998771392661413	101	41118	95	73	42	14	8	1	3	1	0	0	0	0	40820	40842	40873	40901	40907	40914	301	303	304	304	304	304
K11_CHOLECYST	50_60	UKBB	CARDIAC_ARRHYTM	1.7087178088055	1.19611707479165	-13.1412992412596	-13.1484106747749	2.19262605065966	2.62336455194312	0.716342570335721	0.71534646063566	1107.42074359752	1372.45125310617	0.714308493512505	1.00532308171783	0.0170635229313321	0.0945083921660256	0.990532059510246	0.992356192340348	0.00214361006734746	0.00906815081730258	1272	41498	1101	890	627	415	244	94	5	3	2	3	3	1	41414	41625	41888	42100	42271	42421	250	252	253	252	252	254
K11_CHOLECYST	50_60	UKBB	CD2_BENIGN	0.334674066424302	0.397509236017887	-0.0873494426719732	-14.02897686072	0.93635135430134	0.388260240903971	0.714381601482276	0.508928586414841	0.713151454274882	887.915676397747	0.507668865212374	1.00352099561545	0.639440795907837	0.434760880338087	0.902515938880707	0.987394030044028	0.0651228882343075	0.698831740482774	4173	46432	3214	2960	2495	1779	1259	600	10	9	7	5	5	1	47018	47272	47737	48453	48973	49632	363	364	366	368	368	372
K11_CHOLECYST	50_60	UKBB	CD2_BENIGN_ASCENDING_COLON	-12.0052827106168	-12.00483123206	-12.0042762955395	-12.0032402116671	-12.0035205168168	-12.001080567257	1394.24953184663	1101.52728008712	1512.49980202031	2123.34239652011	2618.72835436381	5242.24191618515	0.993129844306959	0.991304545916067	0.993667486004021	0.995489587994975	0.996342732478513	0.998173402012606	196	51337	182	152	85	43	23	6	0	0	0	0	0	0	50927	50957	51024	51066	51086	51103	424	424	424	424	424	424
K11_CHOLECYST	50_60	UKBB	CD2_BENIGN_ASCENDING_COLON_EXALLC	-13.0047811188474	-13.0043921272274	-13.004678172554	-13.0047083912402	-13.0042361406449	-13.0042222175495	2364.55079922639	1870.99697703589	2568.01448289605	3633.68286827428	4453.61002786731	8997.29181736357	0.995611740816454	0.994454336225355	0.995959451299257	0.997144430521831	0.997670235060406	0.998846779149697	196	41072	182	152	85	43	23	6	0	0	0	0	0	0	40787	40817	40884	40926	40946	40963	299	299	299	299	299	299
K11_CHOLECYST	50_60	UKBB	CD2_BENIGN_BREAST	-13.1757600479719	-13.1757362753969	-13.174248574506	-13.1744371087443	2.29851736206095	-13.1713210709123	3444.38898530277	2295.35514648662	2438.72653785556	2493.09824846532	1.00604416074386	4486.14769500617	0.996947873795439	0.995420029516517	0.99568976748765	0.995783707661428	0.0223299424184402	0.997657415817758	138	28052	91	90	82	83	74	26	1	1	1	1	1	0	27865	27866	27874	27873	27882	27930	233	233	233	233	233	234
K11_CHOLECYST	50_60	UKBB	CD2_BENIGN_BREAST_EXALLC	-13.1764108943024	-13.1760832244261	-13.1742690032338	-13.174891219908	2.37587206275788	-13.1713359701652	3518.33672774444	2324.43574835217	2457.94455085726	2549.54837180614	1.00812449173986	4623.51276823884	0.997011874912133	0.995477209002749	0.995723461090932	0.995876918584326	0.0184369010764412	0.997727011489323	138	22496	91	90	82	83	74	26	1	1	1	1	1	0	22379	22380	22388	22387	22396	22444	163	163	163	163	163	164
K11_CHOLECYST	50_60	UKBB	CD2_BENIGN_CAECUM	-12.0037475463419	-12.0033342072681	-12.0035887982828	-12.0031367005575	-12.0028383009558	-12.0042281311036	1410.33226825405	1114.86972397626	1408.36075824056	1945.29965453502	2539.40756127508	5801.4200943413	0.993209054760406	0.991409677913359	0.993199638540543	0.995076821886495	0.996228709462491	0.998349028117313	184	51321	174	145	94	52	23	5	0	0	0	0	0	0	50908	50937	50988	51030	51059	51077	423	423	423	423	423	423
K11_CHOLECYST	50_60	UKBB	CD2_BENIGN_CAECUM_EXALLC	-13.0043986971011	-13.0040032030295	-13.0043009546768	-13.0037946202712	-13.0034461859619	-13.0051440021099	2445.39367632738	1889.39753591952	2428.10117865868	3345.22082992486	4399.29723146593	9887.51072555834	0.995756936751083	0.994508507992207	0.995726750827672	0.996898410790701	0.997641615627344	0.998950534577779	184	41040	174	145	94	52	23	5	0	0	0	0	0	0	40755	40784	40835	40877	40906	40924	295	295	295	295	295	295
K11_CHOLECYST	50_60	UKBB	CD2_BENIGN_COLON	-14.1857762027278	-14.1838559641793	-14.1824696534229	-14.1821360240824	-14.1817334662448	2.82332160901469	1723.65079142399	1343.18776684052	1633.8458739125	2454.20398192966	2811.14817300989	1.00318767886869	0.99343342392978	0.991574618500266	0.993074113266376	0.995389281217887	0.995974833952016	0.00488759263119975	1127	50644	1029	883	627	272	154	52	0	0	1	1	1	1	50334	50480	50736	51091	51209	51311	408	408	407	407	407	407
K11_CHOLECYST	50_60	UKBB	CD2_BENIGN_COLON_EXALLC	-14.1904687629133	-14.188410219634	-14.1867612156807	-14.1864972984546	-14.1858532954002	2.90465521785029	1797.4298405611	1394.49784509713	1703.38420801183	2557.83040836044	2921.56347646346	1.00412514120505	0.993700873289339	0.991882011022107	0.99335483631469	0.995574714767197	0.996125831616641	0.00381918771701813	1127	40985	1029	883	627	272	154	52	0	0	1	1	1	1	40795	40941	41197	41552	41670	41772	288	288	287	287	287	287
K11_CHOLECYST	50_60	UKBB	CD2_BENIGN_COLORECANI	-14.191715763538	-14.1894133362622	-14.1875075933568	-14.1863269529343	-14.1845747169257	2.57054637503121	1533.19333551097	1191.32040972703	1427.28210349332	2190.75685287763	2525.31707966738	1.00298294761427	0.992614637082815	0.990496892309122	0.992068977238472	0.994833305152185	0.995518347479053	0.0103801530086596	1419	50471	1298	1129	822	339	192	65	0	0	1	1	1	1	50188	50357	50664	51147	51294	51421	404	404	403	403	403	403
K11_CHOLECYST	50_60	UKBB	CD2_BENIGN_COLORECANI_EXALLC	-15.1980187154835	-15.1956293061686	-15.1936226775063	-15.1926603071028	-15.1905879160679	2.65296855138098	2637.62542253937	2041.05038127996	2456.84610029083	3766.13181090665	4334.87175861391	1.00388760478645	0.99540260823829	0.994059800717218	0.995065755366204	0.996781324492149	0.997203997848951	0.00822491374715741	1419	40931	1298	1129	822	339	192	65	0	0	1	1	1	1	40765	40934	41241	41724	41871	41998	287	287	286	286	286	286
K11_CHOLECYST	50_60	UKBB	CD2_BENIGN_DESCENDING_COLON	-12.0040558553896	-12.0038046109531	-12.0037794058771	-12.0040137307876	-12.0039200103207	-12.0031118372937	1539.89652281316	1226.90120407435	1483.07818928298	2090.20136602443	2357.96964853315	5286.22889064869	0.99378026140783	0.992193749961857	0.993542130308683	0.995417779009153	0.995938157608673	0.998188294607538	162	51325	143	123	88	42	25	8	0	0	0	0	0	0	50920	50940	50975	51021	51038	51055	424	424	424	424	424	424
K11_CHOLECYST	50_60	UKBB	CD2_BENIGN_DESCENDING_COLON_EXALLC	-13.0049811891627	-13.0046541813921	-13.0046943962745	-13.0050037554464	-13.0049462594646	-13.0040072140646	2658.94063843517	2089.77116308931	2548.85081034619	3555.54179437353	4024.1947075068	9149.28797595331	0.996097531406653	0.995034793281475	0.995929067399579	0.997081606918801	0.997421489632806	0.998865956223199	162	41002	143	123	88	42	25	8	0	0	0	0	0	0	40725	40745	40780	40826	40843	40860	296	296	296	296	296	296
K11_CHOLECYST	50_60	UKBB	CD2_BENIGN_ENDOCRINE_OTH	-12.003834586226	-12.0034009510246	-12.0020674242435	-12.0033409767133	-12.0017282192227	-12.0010865660813	1992.80925932458	1532.37777442996	2048.09558067565	2509.26098468339	2464.96797940288	4035.74426585169	0.995193912150009	0.993750085315505	0.995324334676289	0.996183241210924	0.996115180442958	0.997627335395729	108	51328	93	76	45	29	22	10	0	0	0	0	0	0	50916	50933	50964	50980	50987	50999	427	427	427	427	427	427
K11_CHOLECYST	50_60	UKBB	CD2_BENIGN_ENDOCRINE_OTH_EXALLC	-12.0037327409279	-12.0035343667243	-12.0026706177058	-12.0035363289301	-12.002345401739	-12.0019478776201	2066.14954631864	1589.76335292423	2106.49720240143	2609.68523159542	2548.4648233306	4157.34990725124	0.995364546983067	0.993975616731026	0.995453735355921	0.996330054511811	0.996242266873865	0.997696572137791	108	40926	93	76	45	29	22	10	0	0	0	0	0	0	40644	40661	40692	40708	40715	40727	297	297	297	297	297	297
K11_CHOLECYST	50_60	UKBB	CD2_BENIGN_EXALLC	0.432731464896518	0.486820649265626	0.00617851861117143	-14.0297621583234	1.03151793906904	0.483624274457547	0.716225022518995	0.511293030379313	0.714818176762839	931.792167650558	0.509904499763059	1.00459831642957	0.545721534536664	0.341027866322761	0.993103584399423	0.987986905171996	0.0430769618523157	0.63022470718572	4173	38339	3214	2960	2495	1779	1259	600	10	9	7	5	5	1	39024	39278	39743	40459	40979	41638	264	265	267	269	269	273
K11_CHOLECYST	50_60	UKBB	CD2_BENIGN_HEAMANGIOMA_LYMPHANGIOMA	-12.1647462063299	2.90257797871274	-12.1647690303409	-12.1642503942183	-12.1655571737377	-12.1659080812376	1791.1624288247	0.712613670977117	1600.66408716541	1898.82995898494	1914.6395156515	3463.73711742735	0.994581179008049	4.63827600130347e-05	0.993936274299688	0.994888641211737	0.994930301579561	0.997197544173127	163	51261	133	117	88	62	41	18	2	2	0	0	0	0	50860	50876	50905	50931	50952	50975	429	429	431	431	431	431
K11_CHOLECYST	50_60	UKBB	CD2_BENIGN_HEAMANGIOMA_LYMPHANGIOMA_EXALLC	-12.167507682077	2.97696370877036	-12.167408440725	-12.1668133120977	-12.1676827258339	-12.1681423204016	1852.71060648047	0.714216146579673	1645.00182993685	1982.52476757142	1983.55550564576	3567.52413683766	0.994760003693058	3.0707490038974e-05	0.994098426736022	0.995103389517305	0.995105584253367	0.997278573684704	163	40879	133	117	88	62	41	18	2	2	0	0	0	0	40606	40622	40651	40677	40698	40721	301	301	303	303	303	303
K11_CHOLECYST	50_60	UKBB	CD2_BENIGN_HEMANGIOMA	-12.1651999175545	2.91763268685945	-12.1651898359826	-12.1647169068638	-12.165989524656	-12.1662476910122	1804.79015680779	0.712642354442675	1608.81090679771	1913.76203016466	1932.41544921272	3464.43510670812	0.994621894597439	4.23802080891201e-05	0.993966770979436	0.994928327402836	0.994976757670022	0.997198030575184	159	51263	130	115	87	61	40	18	2	2	0	0	0	0	50861	50876	50904	50930	50951	50973	429	429	431	431	431	431
K11_CHOLECYST	50_60	UKBB	CD2_BENIGN_HEMANGIOMA_EXALLC	-12.1683272932086	2.99220692520038	-12.1681426518809	-12.1676189660279	-12.1683897768415	-12.1688390178175	1866.94626795073	0.71424724469631	1653.8470298679	1999.5036235951	2001.76199427442	3568.88116527662	0.994799608374466	2.79797384419043e-05	0.994129635094641	0.995144647260472	0.995149817727534	0.997279452715853	159	40880	130	115	87	61	40	18	2	2	0	0	0	0	40606	40621	40649	40675	40696	40718	301	301	303	303	303	303
K11_CHOLECYST	50_60	UKBB	CD2_BENIGN_LEIOMYOMA_UTERI	1.78757468242017	1.00975229328611	-14.5398429556651	-14.5378514064054	0.325167819045673	-14.5259438138951	0.722021286808561	0.720984097547364	1654.85197915102	1731.83905602303	1.00634269686649	2620.20552453983	0.0132940921744192	0.161357805921022	0.992989725306811	0.993302269679742	0.746605593197874	0.995576695482819	1050	26636	639	657	692	639	503	256	4	2	1	1	1	0	26821	26803	26768	26821	26957	27204	222	224	225	225	225	226
K11_CHOLECYST	50_60	UKBB	CD2_BENIGN_LEIOMYOMA_UTERI_EXALLC	1.83659739406696	1.05065136963046	-14.553046198814	-14.5504492743643	0.410057871528135	-14.5350743378332	0.726410473831211	0.725020839063152	1711.42452578399	1792.28504798979	1.00856344741345	2788.30015137687	0.0114610168652454	0.147300541623039	0.993215294765578	0.993522541899494	0.684319296691133	0.995840742298022	1050	21454	639	657	692	639	503	256	4	2	1	1	1	0	21708	21690	21655	21708	21844	22091	153	155	156	156	156	157
K11_CHOLECYST	50_60	UKBB	CD2_BENIGN_LIPOMATOUS	-13.515528201799	-13.5148403281411	-13.5146876514635	-13.5147679566892	1.51403051381173	-13.5130251926814	2043.74694591264	1480.88338267114	1616.29624663611	1812.13099851612	1.00338094196471	2829.81920497498	0.994723538203501	0.992718445704739	0.993328552860137	0.994049478352818	0.131316950207198	0.996189935676385	535	50667	411	371	312	262	176	78	1	1	1	1	1	0	50372	50412	50471	50521	50607	50705	418	418	418	418	418	419
K11_CHOLECYST	50_60	UKBB	CD2_BENIGN_LIPOMATOUS_EXALLC	-13.5189587096828	-13.518118683609	-13.5178852758678	-13.5175644713824	1.58489063824434	-13.5147719264775	2107.61146444191	1534.79771918849	1669.14148015078	1874.05360645338	1.00445099054616	2935.08566381339	0.994882123841076	0.992972521003814	0.993538238560556	0.994244901836535	0.114596037884175	0.996326107312054	535	40493	411	371	312	262	176	78	1	1	1	1	1	0	40324	40364	40423	40473	40559	40657	292	292	292	292	292	293
K11_CHOLECYST	50_60	UKBB	CD2_BENIGN_LIPO_SKIN_LIMBS	-12.1669868673823	-12.1684661645733	-12.1695579687334	-12.1707839153191	2.88463054021671	-12.1702065801795	2067.11773016098	1490.04589242691	1571.4832179603	1681.292530213	1.00328948771736	3258.46473499882	0.995303704874906	0.993484144741443	0.993821247815215	0.994224208105997	0.00403806568225234	0.997019947077728	138	51177	104	95	85	77	48	16	1	1	1	1	1	0	50786	50795	50805	50813	50842	50874	424	424	424	424	424	425
K11_CHOLECYST	50_60	UKBB	CD2_BENIGN_LIPO_SKIN_LIMBS_EXALLC	-12.1692942336275	-12.1701422261788	-12.1709050588489	-12.1714316246341	2.95754161772518	-12.1707776869877	2143.60529413842	1546.2625183029	1620.57507639046	1751.58563507877	1.00436747574793	3420.80922459253	0.995470416192405	0.993720168331522	0.994007753117669	0.99445569829515	0.00323288004379639	0.997161240371935	138	40792	104	95	85	77	48	16	1	1	1	1	1	0	40531	40540	40550	40558	40587	40619	294	294	294	294	294	295
K11_CHOLECYST	50_60	UKBB	CD2_BENIGN_LIPO_SKIN_TRUNK	-13.0076439153727	-13.0075366498206	-13.0086359995406	-13.0086628307534	-13.0092657772022	-13.012680028838	2876.01717182334	2008.27155501814	2181.36157007354	2292.06509730532	2177.02925279895	3371.32427216888	0.996391341828309	0.994832153014281	0.995241812067244	0.995471613996031	0.995232112511966	0.996920322736337	179	51154	131	120	101	94	74	32	0	0	0	0	0	0	50774	50785	50804	50811	50831	50873	428	428	428	428	428	428
K11_CHOLECYST	50_60	UKBB	CD2_BENIGN_LIPO_SKIN_TRUNK_EXALLC	-13.00889879581	-13.0087422702863	-13.0093007694466	-13.009455329873	-13.0096939498349	-13.0118428169705	2941.78830393972	2087.08837293491	2246.97641819097	2371.72649694644	2257.33943832268	3494.13087319305	0.996471681643596	0.995026848148291	0.995380520170586	0.995623444982456	0.995401588124787	0.997028753394552	179	40778	131	120	101	94	74	32	0	0	0	0	0	0	40529	40540	40559	40566	40586	40628	297	297	297	297	297	297
K11_CHOLECYST	50_60	UKBB	CD2_BENIGN_MELANOCYTIC	-13.1737458318731	-13.1726476688218	2.25134548056571	-13.1728144382354	1.79718727942393	-13.1695829637587	1981.23317689068	1434.9248427424	0.712906206815076	1805.57518346455	1.00364677116985	2428.80383580877	0.994694692640917	0.992675501693811	0.00158864975695714	0.994178978465425	0.0733483279290309	0.995673691191258	408	50913	298	280	233	182	130	75	2	3	3	1	1	0	50597	50615	50662	50713	50765	50820	424	423	423	425	425	426
K11_CHOLECYST	50_60	UKBB	CD2_BENIGN_MELANOCYTIC_EXALLC	-13.1747528567742	-13.1740701063812	2.31914992648081	-13.1741811731441	1.86850693491317	-13.1711681525832	2035.61808871333	1488.30679178854	0.714651182664387	1864.22777635403	1.00479348077333	2521.64729796629	0.994836036009015	0.992937444124985	0.00117388977859958	0.994361532210505	0.0629431288037021	0.99583247667499	408	40751	298	280	233	182	130	75	2	3	3	1	1	0	40563	40581	40628	40679	40731	40786	296	295	295	297	297	298
K11_CHOLECYST	50_60	UKBB	CD2_BENIGN_MELANOCYTIC_TRUNK	-12.1673311347991	-12.1660061002049	2.42006536516433	-12.1656926472874	-12.1670773693996	-12.1674010058234	1827.9891694388	1308.86848057505	1.00415936038164	1701.51781423573	1830.45682434101	2556.2095956122	0.994689216907554	0.992583724949301	0.0159507219697892	0.994295248894721	0.994696486927602	0.99620213273407	172	51284	129	122	102	77	47	27	1	1	1	0	0	0	50901	50908	50928	50953	50983	51003	425	425	425	426	426	426
K11_CHOLECYST	50_60	UKBB	CD2_BENIGN_MELANOCYTIC_TRUNK_EXALLC	-12.1670747047468	-12.1661948117378	2.48547060502832	-12.1661322584261	-12.1670284091255	-12.1672729335889	1870.09984310319	1354.0353583879	1.00539843127421	1758.3874912295	1904.17913470434	2629.63641960159	0.994808912152592	0.992830993422409	0.013431254085673	0.994479549192995	0.994901835712953	0.99630821793135	172	40947	129	122	102	77	47	27	1	1	1	0	0	0	40693	40700	40720	40745	40775	40795	296	296	296	297	297	297
K11_CHOLECYST	50_60	UKBB	CD2_BENIGN_OVARY	-13.0076978527144	-13.0075495597027	-13.0080641682078	-13.0071705834007	-13.0066678132132	-13.006579854418	2934.51699039897	2145.73226826542	2388.31146677455	2759.98225333146	2803.34685146973	4677.38780392186	0.996463265561246	0.995163208590602	0.995654301210166	0.996239764890259	0.9962980741406	0.997781296673392	134	28098	102	95	76	60	42	17	0	0	0	0	0	0	27897	27904	27923	27939	27957	27982	233	233	233	233	233	233
K11_CHOLECYST	50_60	UKBB	CD2_BENIGN_OVARY_EXALLC	-13.0095608317984	-13.0094198131602	-13.0099933584492	-13.0088980401302	-13.0083362265408	-13.0081680798572	2990.81411500281	2198.79147454951	2428.19671753547	2809.92808252631	2914.39171761364	4841.02612453534	0.996529341310571	0.995279245543208	0.995725048511559	0.996306111218421	0.996438668106673	0.99785603222989	134	22524	102	95	76	60	42	17	0	0	0	0	0	0	22391	22398	22417	22433	22451	22476	165	165	165	165	165	165
K11_CHOLECYST	50_60	UKBB	CD2_BENIGN_RECTUM	-13.0107672559168	-13.0101340969418	-13.0096051977497	-13.0097541486802	-13.0088929023565	-13.0071518793751	1548.5301051202	1192.34393180882	1417.18100516184	2300.73436517489	2897.12687836034	5261.75405323427	0.993296243873738	0.991294140160534	0.99267558815527	0.995488298512473	0.996417291904715	0.998027616838492	406	51173	383	346	255	92	47	12	0	0	0	0	0	0	50774	50811	50902	51065	51110	51145	422	422	422	422	422	422
K11_CHOLECYST	50_60	UKBB	CD2_BENIGN_RECTUM_ANAL	-13.0110542436137	-13.0103653547764	-13.0097967116807	-13.0099300255679	-13.0092017913727	-13.0080577365494	1536.50482668689	1184.97616807326	1406.79759069706	2257.66399491707	2773.31039079201	4809.20249226353	0.993243629922818	0.991239856659522	0.992621420417243	0.995402165744099	0.996257251541075	0.997841863428455	416	51166	389	350	260	96	51	15	0	0	0	0	0	0	50771	50810	50900	51064	51109	51145	422	422	422	422	422	422
K11_CHOLECYST	50_60	UKBB	CD2_BENIGN_RECTUM_ANAL_EXALLC	-14.0149348095915	-14.0143760354589	-14.0139746832652	-14.0154192619047	-14.0155695176904	-14.0118931898167	2651.6727688895	2022.3182064834	2416.46164700084	3863.46417139015	4789.95465512362	8263.79447210866	0.995782945703375	0.99447081832363	0.995372791713138	0.997105534924431	0.997665366088628	0.998647126580347	416	40932	389	350	260	96	51	15	0	0	0	0	0	0	40663	40702	40792	40956	41001	41037	296	296	296	296	296	296
K11_CHOLECYST	50_60	UKBB	CD2_BENIGN_RECTUM_EXALLC	-14.014662675667	-14.0141559475867	-14.0138104695366	-14.0152384704149	-14.0153085362403	-14.0104380490192	2671.1052356866	2035.43426017231	2434.74456527399	3939.68807666146	5012.00443263753	9064.66763166002	0.995813706056888	0.994506533303972	0.995407591648954	0.997161572543995	0.997768840017516	0.998766782389292	406	40939	383	346	255	92	47	12	0	0	0	0	0	0	40666	40703	40794	40957	41002	41037	296	296	296	296	296	296
K11_CHOLECYST	50_60	UKBB	CD2_BENIGN_SIGMOID_COLON	-14.015678927206	-14.0147933180594	-14.0136039253756	-14.0143044863204	-14.013500510552	-14.0117254813466	2202.46999126389	1716.07498771941	2010.83970777015	3358.35172864843	3838.10825439166	6642.50451911634	0.99492260126422	0.993483931068814	0.99443956290327	0.996670460502393	0.997086812013448	0.998316940378627	580	51089	531	462	355	121	74	22	0	0	0	0	0	0	50719	50788	50895	51129	51176	51228	419	419	419	419	419	419
K11_CHOLECYST	50_60	UKBB	CD2_BENIGN_SIGMOID_COLON_EXALLC	-14.0180979665137	-14.0171220900498	-14.0155076923423	-14.0160754885303	-14.0152325330775	-14.0139256331025	2308.38493518764	1779.3888966549	2094.7626880065	3498.64875145239	3990.72767129901	6990.51545676455	0.995154727002232	0.993714735629816	0.994661603517371	0.99680357157395	0.997197875779022	0.998400477407052	580	40962	531	462	355	121	74	22	0	0	0	0	0	0	40719	40788	40895	41129	41176	41228	292	292	292	292	292	292
K11_CHOLECYST	50_60	UKBB	CD2_BENIGN_SKIN	-13.1711870290842	-13.1688167737454	-13.1668499403856	-13.1687221630836	2.17155968319149	-13.1648867264151	2416.84404447268	1767.97896878127	2003.87466738783	2266.16981785805	1.00341321363247	3029.40220282308	0.995651753044346	0.994057000328071	0.994757381358099	0.995363515618618	0.0304510824038901	0.996532640402703	257	50976	194	183	143	112	84	45	0	1	1	1	1	0	50614	50625	50665	50696	50724	50763	425	424	424	424	424	425
K11_CHOLECYST	50_60	UKBB	CD2_BENIGN_SKIN_EXALLC	-13.1725834198682	-13.171093366472	-13.1696471420842	-13.170975062172	2.2377062086168	-13.1678699082912	2502.11538324232	1831.38954141467	2073.36562016034	2351.57334248839	1.00449865856326	3151.67098679295	0.995799493317758	0.9942617770734	0.994932014225347	0.995531135466394	0.025901553593737	0.996666400276065	257	40700	194	183	143	112	84	45	0	1	1	1	1	0	40467	40478	40518	40549	40577	40616	296	295	295	295	295	296
K11_CHOLECYST	50_60	UKBB	CD2_BENIGN_TRANSVERSE_COLON	-12.5513132514751	-12.5509107451153	-12.5508425638127	-12.5502745157923	-12.5497385669123	4.07214667789815	1517.46253258235	1217.96177819701	1492.66417987347	2125.21726261947	2446.42066393644	1.00338702344906	0.99340057190255	0.991778066557132	0.993291186562472	0.995288193708992	0.995907000428976	4.94099183536876e-05	290	51268	268	212	145	71	35	13	0	0	1	1	1	1	50864	50920	50987	51061	51097	51119	426	426	425	425	425	425
K11_CHOLECYST	50_60	UKBB	CD2_BENIGN_TRANSVERSE_COLON_EXALLC	-13.5509550818417	-13.5505164409026	-13.5502891766633	-13.5498330403834	-13.5493693375127	4.15057981140834	2594.17723116695	2077.88274724112	2557.26285473603	3632.2205567297	4204.34613711509	1.00448558079758	0.995832185810458	0.994796784736185	0.995772231268115	0.997023534958775	0.997428657504109	3.59549710485604e-05	290	41065	268	212	145	71	35	13	0	0	1	1	1	1	40789	40845	40912	40986	41022	41044	298	298	297	297	297	297
K11_CHOLECYST	50_60	UKBB	CD2_INSITU	-13.5328417108765	1.83351201919369	-13.5291338892792	-13.5280850627994	-13.523901133775	-13.5209838700855	1679.39398388593	0.584273259748659	1467.90098147294	1778.65875563596	1810.97289115407	2727.6078468244	0.993570580391651	0.00170042778367714	0.992646279033357	0.993931525027687	0.994041649283128	0.996044834631534	744	50354	610	524	392	281	190	88	3	3	0	0	0	0	50069	50155	50287	50398	50489	50591	416	416	419	419	419	419
K11_CHOLECYST	50_60	UKBB	CD2_INSITU_BREAST	-13.1668959147816	2.46213120236229	-13.1673036159163	-13.1675831241801	-13.1679497358448	-13.1675592568775	2459.54877797973	0.717078046093962	1991.24137978875	2471.94522162158	2784.92462987505	6197.92479364974	0.995728642229556	0.000595708178434393	0.994723938642266	0.995749840449244	0.996227379179146	0.998304886767596	202	28040	173	161	125	95	54	14	2	2	0	0	0	0	27836	27848	27884	27914	27955	27995	231	231	233	233	233	233
K11_CHOLECYST	50_60	UKBB	CD2_INSITU_BREAST_EXALLC	-13.1642543052457	2.53059654172244	-13.1650625648474	-13.1656000217008	-13.1664395321142	-13.166323508856	2489.61001591339	0.720178264969281	2046.98707793886	2543.53725565496	2935.14972025611	6663.87660835767	0.995781063599536	0.00044166642141077	0.994868493376757	0.995870089159816	0.996420876414124	0.9984235603339	202	22548	173	161	125	95	54	14	2	2	0	0	0	0	22412	22424	22460	22490	22531	22571	163	163	165	165	165	165
K11_CHOLECYST	50_60	UKBB	CD2_INSITU_BREAST_INTRADUCTAL	-13.5100822217248	1.5918913629208	-13.5092477323043	-13.5091920017587	-13.5079015580643	-13.5076744087476	2637.15806311424	1.00690599699586	2173.96655508639	2693.18288624744	2909.80852174811	5246.08845117464	0.99591247903571	0.113884173180455	0.995041896666686	0.995997772530923	0.996296076765343	0.997945602127214	247	27999	210	193	151	106	69	21	1	1	0	0	0	0	27803	27820	27862	27907	27944	27992	232	232	233	233	233	233
K11_CHOLECYST	50_60	UKBB	CD2_INSITU_BREAST_INTRADUCTAL_EXALLC	-13.5164155179858	1.67272002422415	-13.5150904517316	-13.5147538156518	-13.5127704230215	-13.5123959373856	2682.74882106282	1.00917273757843	2254.1468134914	2816.9040223986	3089.02367652746	5606.33733827055	0.99598005838318	0.0974151837866229	0.995216186746203	0.996171977476505	0.996509707390592	0.998076940253655	247	22619	210	193	151	106	69	21	1	1	0	0	0	0	22492	22509	22551	22596	22633	22681	163	163	164	164	164	164
K11_CHOLECYST	50_60	UKBB	CD2_INSITU_EXALLC	-13.5482665791198	1.88503981659489	-13.5436156750708	-13.5422759709624	-13.5367820123112	-13.5329960542633	1729.09592624881	0.586092751551663	1511.46353720316	1833.26101279718	1879.23649287833	2813.34402309548	0.99374826928099	0.00129862962409686	0.992850573652172	0.994106090419178	0.994252614821615	0.996161959972461	744	40821	610	524	392	281	190	88	3	3	0	0	0	0	40654	40740	40872	40983	41074	41176	298	298	301	301	301	301
K11_CHOLECYST	50_60	UKBB	CD2_LEIOMYOMA_ENDOMETRIOSIS	3.16316473327594	2.39417735607319	-13.1845919982184	-13.1826828930752	-13.1797573822522	-13.1766268985753	1.01206254277047	1.01236629941022	2356.45843656613	2417.48063666117	2211.63648875124	3491.73420722673	0.00177524982345145	0.0180333865762039	0.995535789069774	0.995649103921376	0.995245211976634	0.996989059994506	153	27192	90	92	93	94	83	40	2	1	0	0	0	0	27033	27031	27030	27029	27040	27083	220	221	222	222	222	222
K11_CHOLECYST	50_60	UKBB	CD2_LEIOMYOMA_ENDOMETRIOSIS_EXALLC	3.20949652035994	2.45051102648012	-13.1927521668404	-13.1899622849123	-13.1858099181248	-13.181019128416	1.01629577747576	1.01610613939276	2419.35379931591	2471.67588692796	2321.62191393365	3717.37725421454	0.00158837084452613	0.0158797184290392	0.995649151808809	0.995742153180169	0.995468384610651	0.99717087911677	153	21802	90	92	93	94	83	40	2	1	0	0	0	0	21710	21708	21707	21706	21717	21760	153	154	155	155	155	155
K11_CHOLECYST	50_60	UKBB	CD2_NEOPLASM	0.947096750409121	0.736087958237967	-0.183307104014783	-0.918969725972236	0.915328569464691	-0.000843104642763025	0.391584336082799	0.33036216554645	0.585146213746924	1.00469809499662	0.418487502402384	1.00388419314937	0.0155791730819693	0.0258722294132312	0.754077682994671	0.360363581321839	0.0287257118021131	0.999329902688863	7869	41679	6358	5579	4286	2974	2042	955	24	18	11	8	7	1	42876	43655	44948	46260	47192	48279	290	296	303	306	307	313
K11_CHOLECYST	50_60	UKBB	CD2_PRIMARY_LYMPHOID_HEMATOPOIETIC	2.06693829369975	-12.1743419278145	2.05128667629056	-12.1747227626994	-12.1722782330058	-12.1714105286417	1.00402706323874	972.121955654398	1.00356941089431	1589.06981324526	1839.02793560238	3087.74990995926	0.0395279721295484	0.990007976366256	0.0409544527506406	0.993887034911843	0.99471894810783	0.996854876308683	322	51079	282	225	147	93	49	17	2	1	1	0	0	0	50696	50753	50831	50885	50929	50961	421	422	422	423	423	423
K11_CHOLECYST	50_60	UKBB	CD2_PRIMARY_LYMPHOID_HEMATOPOIETIC_EXALLC	2.1222661238649	-12.1756061442058	2.10811722439106	-12.1761206861775	-12.1723729796173	-12.1717819605415	1.0051000022034	1003.52589143553	1.00456355967854	1640.07652055247	1901.50807718196	3205.81444529002	0.0347295741148632	0.990319642068542	0.0358574340913869	0.994076465738493	0.99489243182584	0.996970612698785	322	41338	282	225	147	93	49	17	2	1	1	0	0	0	41069	41126	41204	41258	41302	41334	307	308	308	309	309	309
K11_CHOLECYST	50_60	UKBB	CHRONNAS	-12.0027378951435	-12.003723296284	-12.0036400161379	-12.0039489394878	-12.0029966641521	-12.0037543634946	2049.15984898053	1502.91066139319	1672.51621541268	1829.58059536868	1792.72201831303	3542.50352581634	0.995326501982217	0.993627376590966	0.994273635894899	0.994765086142622	0.99465788110445	0.997296377581462	132	48526	94	90	69	63	46	14	0	0	0	0	0	0	48200	48204	48225	48231	48248	48280	364	364	364	364	364	364
K11_CHOLECYST	50_60	UKBB	CIRRHOSIS_BROAD	2.76706296054905	-11.160685961796	2.90433931500355	-11.1593197508589	-11.1600431416362	-11.1598219968337	1.00487538212614	872.554595896535	1.00384003429392	1471.43996123868	1682.74987831435	2489.11636838433	0.00589369310451799	0.989794683049855	0.00381302917483068	0.993948945372607	0.994708446596417	0.9964227386254	182	51242	160	107	65	40	24	8	2	1	1	0	0	0	50840	50893	50935	50960	50976	50992	422	423	423	424	424	424
K11_CHOLECYST	50_60	UKBB	COLITNONINFNAS	1.9849462227373	1.41122099715699	0.541487855716423	-12.5310645177133	0.57429247023272	1.26344399438434	0.585493708858651	0.584607341876713	1.00417569722141	765.178514126506	1.00359489609105	1.0031896123658	0.000698392781144268	0.0157800273517551	0.589723906565922	0.986933903886219	0.567162546073732	0.207876174445409	1244	49111	939	820	663	527	425	245	7	4	1	1	1	1	49030	49149	49306	49442	49544	49724	379	382	385	385	385	385
K11_CHOLECYST	50_60	UKBB	CONGEN_HEART_ARTER	-12.1973173146598	-12.1969172775618	-12.1953577301358	-12.194164677703	3.38188776123011	-12.1907549427256	2065.72130923134	1557.89803799008	1849.9885564436	2118.07072030025	1.00345306684529	4233.75236740216	0.995288815304058	0.993753357195603	0.994740282507138	0.995406441396396	0.000750999991095331	0.997702557715161	135	51326	111	91	67	47	29	12	0	0	1	1	1	0	50922	50942	50966	50986	51004	51021	428	428	427	427	427	428
K11_CHOLECYST	50_60	UKBB	COPD_ASTHMA_INFECTIONS	1.68054444557169	0.922175068341649	0.248780333686008	-0.00335248456911715	0.332921971355965	-13.4694302668266	0.370272816344037	0.391520351061189	0.58631479585261	0.71436818970239	0.58525193923372	897.241049037201	5.66113636390147e-06	0.0185042985713533	0.671338375869429	0.996255592146846	0.56945630937864	0.98802256448748	5066	39028	3728	3287	2780	2385	1870	906	21	14	7	4	3	0	40066	40507	41014	41409	41924	42888	279	286	293	296	297	300
K11_CHOLECYST	50_60	UKBB	COPD_ASTHMA_PNEUMONIA_SEPSIS	2.69647884604305	1.37978699160884	-13.1637789714673	1.40036045454805	-13.1678984241382	-13.1720598622803	0.461121157937484	0.714929422250994	1213.58374414728	1.00514996807762	1573.66759514386	2866.33561492293	4.98542106553869e-09	0.053611481491193	0.991345492147891	0.163563675176121	0.993323659787866	0.996333386030405	1101	37795	950	679	460	316	195	80	8	3	1	1	0	0	37662	37933	38152	38296	38417	38532	276	281	283	283	284	284
K11_CHOLECYST	50_60	UKBB	COPD_COMORB	2.04520561692456	0.83913722950366	0.589774275943933	1.04449809235338	0.776585056380732	1.69721730716439	0.263982181175531	0.339959993928192	0.426924820367046	0.397747962925546	0.462943959426694	0.462296436716611	9.37090818503608e-15	0.0135740898439697	0.16714137343042	0.00863871972811106	0.0934461994273959	0.000241343577826733	10438	34326	8248	7266	5718	4240	2990	1316	42	26	17	15	8	5	36315	37297	38845	40323	41573	43247	159	175	184	186	193	196
K11_CHOLECYST	50_60	UKBB	COPD_CVDMETABOCOMORB	2.129485722924	1.32564605311701	0.68697369691721	1.10561180451212	1.61342176885145	1.27368668170634	0.329635581258314	0.375531864651714	0.590995720767524	0.590972812655912	0.514786671143215	1.00730579148434	1.04619332567199e-10	0.000415481999667016	0.245072837054591	0.0613681465082693	0.00172349163074652	0.206068957345243	4694	31875	4026	3322	2408	1592	978	377	27	16	8	7	5	1	32360	33064	33978	34794	35408	36009	156	167	175	176	178	182
K11_CHOLECYST	50_60	UKBB	COPD_EARLY	-12.179377454394	1.5245805139596	1.22909672512592	2.39855049309974	1.91387291075253	-12.1785948672436	846.169133239626	0.71203494619222	1.0035860030265	0.712390012078735	1.00350801197644	2109.92186937264	0.988516005470343	0.0322611637027574	0.22068641613069	0.000760164835936343	0.0564969599047229	0.995394588301496	693	49804	600	469	327	205	124	53	4	4	3	2	1	0	49494	49625	49767	49889	49970	50041	399	399	400	401	402	403
K11_CHOLECYST	50_60	UKBB	COPD_EARLYANDLATER	-12.1797076128716	1.5261398426113	1.23025347837262	2.40025979962435	1.91034355524683	-12.1789541247047	848.89565508178	0.711995490592281	1.00355487400829	0.712354972509482	1.00346296621239	2112.47471336572	0.988552577466744	0.0320755050024788	0.220237974569671	0.00075312470641045	0.0569426299937376	0.995400018011953	693	50394	600	469	327	205	124	53	4	4	3	2	1	0	50079	50210	50352	50474	50555	50626	404	404	405	406	407	408
K11_CHOLECYST	50_60	UKBB	COPD_EARLY_EXMORE	-13.1814763700919	1.77927519266469	1.48143314009582	2.64486761985728	2.19488557368475	-13.1808850475685	1555.43690548787	0.718682555772618	1.00841189796811	0.719512446197801	1.00828960651375	3933.36492452516	0.993238446019316	0.0132958270558548	0.141812331825542	0.000236997105428	0.0294924758349202	0.997326257493042	693	27126	600	469	327	205	124	53	4	4	3	2	1	0	27059	27190	27332	27454	27535	27606	156	156	157	158	159	160
K11_CHOLECYST	50_60	UKBB	COPD_EXCL	1.41952050439699	1.08398592394795	-0.223176881053466	-0.70573591014589	0.876301352882548	-14.1784867101791	0.398731530210926	0.35363987849716	0.716910620587863	1.00685546544044	0.460992905510278	1296.01083162493	0.00037072640069106	0.00217506037375989	0.755569805330192	0.483346261897861	0.0573151294992246	0.991271238089858	5790	30681	4389	3860	3157	2573	1947	945	20	14	6	5	5	0	31865	32394	33097	33681	34307	35309	197	203	211	212	212	217
K11_CHOLECYST	50_60	UKBB	COPD_HOSPITAL	-12.1797076128716	1.5261398426113	1.23025347837262	2.40025979962435	1.91034355524683	-12.1789541247047	848.89565508178	0.711995490592281	1.00355487400829	0.712354972509482	1.00346296621239	2112.47471336572	0.988552577466744	0.0320755050024788	0.220237974569671	0.00075312470641045	0.0569426299937376	0.995400018011953	693	50394	600	469	327	205	124	53	4	4	3	2	1	0	50079	50210	50352	50474	50555	50626	404	404	405	406	407	408
K11_CHOLECYST	50_60	UKBB	COPD_HOSPITAL_ASTHMA_INF	-12.172603777395	2.35322476403392	-12.1738194729914	-12.1782371407484	-12.1768185025074	-12.1686844688785	1738.56671491619	1.00360372216346	1770.99534263281	2129.16165877795	2358.005734103	4110.57777586245	0.994413643615598	0.0190385726264798	0.994515385853957	0.995436337879263	0.995879716422771	0.99763799840042	163	49581	147	101	69	47	29	10	1	1	0	0	0	0	49197	49243	49275	49297	49315	49334	399	399	400	400	400	400
K11_CHOLECYST	50_60	UKBB	COPD_HOSPITAL_ASTHMA_PNEUM_SEPSIS	-11.2145454872281	3.51671345583423	-11.2132546846388	-11.2155707764168	-11.2129155851558	-11.2197715864844	1341.2107984231	0.713147459148208	1385.37977384703	1766.18789962206	2132.84818346695	3836.59158294079	0.993328559204113	8.17021255113054e-07	0.993541998179876	0.994933341677181	0.995805340912486	0.997666660740111	110	49627	102	65	46	29	15	5	2	2	0	0	0	0	49232	49269	49288	49305	49319	49329	401	401	403	403	403	403
K11_CHOLECYST	50_60	UKBB	COPD_HOSPITAL_MAIN	-12.1797076128716	1.5261398426113	1.23025347837262	2.40025979962435	1.91034355524683	-12.1789541247047	848.89565508178	0.711995490592281	1.00355487400829	0.712354972509482	1.00346296621239	2112.47471336572	0.988552577466744	0.0320755050024788	0.220237974569671	0.00075312470641045	0.0569426299937376	0.995400018011953	693	50394	600	469	327	205	124	53	4	4	3	2	1	0	50079	50210	50352	50474	50555	50626	404	404	405	406	407	408
K11_CHOLECYST	50_60	UKBB	COPD_MODE	-13.1782612682061	1.80272998829084	1.49818432835068	2.66421940577468	2.20764644194334	-13.1784207485913	1572.41433786352	0.719207834431188	1.0087917838287	0.72015491928876	1.00853233889362	3977.2808806854	0.993313080490032	0.0121916009535567	0.137510076632254	0.000216017216107084	0.0285990632327406	0.997356274418007	693	26503	600	469	327	205	124	53	4	4	3	2	1	0	26445	26576	26718	26840	26921	26992	147	147	148	149	150	151
K11_CHOLECYST	50_60	UKBB	COPD_MULTIMORB	-12.172162159828	2.11433227178627	-12.1735611406176	-12.1753738713778	-12.1788830559667	-12.1789559419892	1518.51589343016	1.0034700912526	1613.04963815386	2122.34278865148	2428.85657674501	3706.74950529747	0.993604363117204	0.0351157837781419	0.993978483952463	0.995422751875324	0.995999227730694	0.997378462338692	200	49663	178	136	84	51	28	11	1	1	0	0	0	0	49285	49327	49379	49412	49435	49452	399	399	400	400	400	400
K11_CHOLECYST	50_60	UKBB	COX_ARTHROSIS	-14.1760251049084	2.37364838195779	-14.1759369868154	-14.1773190405757	1.80003089510139	-14.181352727056	2078.45306795453	0.41974211623698	1990.26274149549	2552.71639556064	1.00420485418463	5782.72728962514	0.994558095130761	1.55831758100094e-08	0.994316998763438	0.995568718153019	0.0730539141900664	0.998043298519217	965	42624	854	705	479	296	162	54	7	7	1	1	1	0	42449	42598	42824	43007	43141	43249	279	279	285	285	285	286
K11_CHOLECYST	50_60	UKBB	C_PSOR_ARTHR_COMORB	1.74342853283597	1.11723074688273	-0.446211826235493	0.697945102398151	0.92435018774215	1.46452158929136	0.377726757196598	0.398349375063556	1.00788705422492	0.718034647038591	0.716869211762601	1.00734056363344	3.9199666628067e-06	0.0050371176246012	0.657968224427095	0.331039861173407	0.197249839454883	0.145988032314459	4119	28167	3620	3010	2095	1357	801	262	18	10	4	5	3	1	28493	29103	30018	30756	31312	31851	155	163	169	168	170	172
K11_CHOLECYST	50_60	UKBB	C_STROKE	-13.1827277860552	1.74330293312855	-13.1832080015356	1.8598029877955	-13.1900526596924	3.31030401667614	1571.2281603723	0.713326901865138	1538.07110216625	1.0042375157525	2110.8688149215	1.00377499492701	0.993305764348415	0.0145292658820334	0.993161207360443	0.06403224224799	0.995014341576935	0.000974265592288809	625	45189	550	428	280	192	109	34	3	3	2	2	1	1	44930	45052	45200	45288	45371	45446	331	331	332	332	333	333
K11_CHOLECYST	50_60	UKBB	D3_ANAEMIA	1.83244464894638	1.25252851135409	1.80800961999667	-15.4761559827233	-15.4740262757581	-15.4786408909567	0.606675006620754	0.603663337485757	0.531436034875289	3157.3334599989	3181.28023891704	5011.99333270129	0.00252381346728445	0.0379977305834369	0.00066865060615475	0.996089061662594	0.996119034776299	0.997535880808844	2352	18624	1782	1526	1212	979	728	332	8	7	4	0	0	0	19102	19358	19672	19905	20156	20552	84	85	88	92	92	92
K11_CHOLECYST	50_60	UKBB	D3_ANAEMIANAS	2.07300387835742	1.52230826936088	0.730515675279615	-13.5595876075874	-13.5509647205474	-13.5446615922766	0.585584047805559	0.584680029467406	1.0045326987696	1460.3398008257	1471.6260720624	2382.40491102992	0.000400032930911633	0.00922340836879399	0.467091558375336	0.992591566607843	0.992653057085398	0.995463819732164	1203	49839	949	785	586	450	321	135	7	4	1	0	0	0	49701	49865	50064	50200	50329	50515	385	388	391	392	392	392
K11_CHOLECYST	50_60	UKBB	D3_ANAEMIA_B12_DEF	-12.0060393906939	-12.0058798814266	-12.0067346403408	-12.0088037644061	-12.0092026303606	-12.0059197207297	1837.44030500278	1377.27068525781	1547.97261962909	1667.07764022314	1838.98831965352	3278.67599346885	0.994786570602837	0.993044805948299	0.993811329725211	0.994252483495197	0.994789586665543	0.997078297277793	142	48290	109	97	77	67	42	16	0	0	0	0	0	0	47938	47950	47970	47980	48005	48031	385	385	385	385	385	385
K11_CHOLECYST	50_60	UKBB	D3_ANAEMIA_IRONDEF	0.843924263443232	0.22856561737266	1.13354396898068	-14.0426568602106	-14.0400981168316	-14.0371952531466	1.00486445862532	1.00432472835647	0.713585014415398	1533.8284908822	1512.36756709223	2278.87602114901	0.400998718369102	0.819971689205662	0.112168833262284	0.99269523115184	0.992592927238818	0.995085300630389	1315	49521	962	864	714	585	446	211	3	3	2	0	0	0	49468	49566	49716	49845	49984	50219	403	403	404	406	406	406
K11_CHOLECYST	50_60	UKBB	D3_ANAEMIA_IRONDEF_NAS	0.843924263443232	0.22856561737266	1.13354396898068	-14.0426568602106	-14.0400981168316	-14.0371952531466	1.00486445862532	1.00432472835647	0.713585014415398	1533.8284908822	1512.36756709223	2278.87602114901	0.400998718369102	0.819971689205662	0.112168833262284	0.99269523115184	0.992592927238818	0.995085300630389	1315	49521	962	864	714	585	446	211	3	3	2	0	0	0	49468	49566	49716	49845	49984	50219	403	403	404	406	406	406
K11_CHOLECYST	50_60	UKBB	D3_APLASTICANDOTHANAEMIA	1.57442216957687	1.01250285018726	1.30461112450121	-13.4903450077658	-13.4890188668474	-13.4872509966897	0.713704632761846	0.712967757173103	0.713471145096084	1313.77404856393	1313.12038783725	2006.97737010415	0.0273850053229363	0.155571491651915	0.0674684227336066	0.991807153702053	0.991803881266401	0.994638111769071	1346	49909	1043	854	647	503	372	172	5	4	2	0	0	0	49819	50008	50215	50359	50490	50690	388	389	391	393	393	393
K11_CHOLECYST	50_60	UKBB	D3_BLOODOTHER	1.56115176731467	1.10174511455455	-12.5021431398957	-12.5007481014031	-12.5003345134687	-12.5027547639549	1.00427009501196	1.0037942976511	1104.0507351828	1289.41693252957	1397.50063241219	2257.33890990448	0.120061896662942	0.272387682273352	0.99096504038645	0.99226472259457	0.992863193987865	0.995580768157954	600	50824	509	384	255	189	116	53	2	1	0	0	0	0	50494	50619	50748	50814	50887	50950	419	420	421	421	421	421
K11_CHOLECYST	50_60	UKBB	D3_BLOOD_IMMUN	0.738190866344794	0.575510840526518	1.35900117421366	-14.5001515705223	-14.5018670472079	-14.5023916965986	0.714033421015446	0.584934083830576	0.45741673279771	1380.56842867389	1381.78926868495	2175.65948534292	0.301214534402175	0.325169563401447	0.00296797845158115	0.991619948624529	0.991626361794417	0.994681544231162	2984	47521	2298	1942	1503	1214	890	408	8	8	5	0	0	0	47837	48193	48632	48921	49245	49727	362	362	365	370	370	370
K11_CHOLECYST	50_60	UKBB	D3_COAGDEF_PURPUR_HAEMORRHAGIC	-12.1737720293867	-12.1726745858045	2.2263799836852	-12.1701423207364	-12.1684851712405	-12.1673544630446	1346.06878438306	1075.55362905146	1.00406398719751	1575.12608602138	1631.08593046295	2512.72996810985	0.992784074298024	0.990970062749522	0.0265979118326941	0.993835241424543	0.994047550651212	0.996136430712316	310	51044	265	190	124	89	62	30	1	1	1	0	0	0	50668	50743	50809	50844	50871	50903	420	420	420	421	421	421
K11_CHOLECYST	50_60	UKBB	D3_COAGOTHER	-12.0029509796444	-12.0023378879919	-12.0020462172775	-12.0012080139387	-12.0019181714436	-12.0016091078713	2085.97512264596	1551.82073763972	1888.02915746347	2179.42112802933	2231.22493135741	3763.08899824099	0.995408901899988	0.993828936303685	0.994927947568674	0.995606388288383	0.995708142691211	0.997455313338926	112	50753	90	73	54	39	28	12	0	0	0	0	0	0	50364	50381	50400	50415	50426	50442	411	411	411	411	411	411
K11_CHOLECYST	50_60	UKBB	D3_HAEMOLYTICANAEMIA	-12.0029860301029	-12.0021434485375	-12.0009119844247	-12.0015548937565	-12.0010373941737	-12.0034945767505	2091.42509799051	1566.65637453696	1671.84657240715	1909.60823790025	1685.93036921689	3029.31024045808	0.995420852187207	0.993887471792231	0.994272644203721	0.994985467633532	0.994320428791196	0.996838429485327	119	51279	91	78	62	53	43	19	0	0	0	0	0	0	50881	50894	50910	50919	50929	50953	426	426	426	426	426	426
K11_CHOLECYST	50_60	UKBB	D3_IMMUNEMECHANISM	-12.0039813437611	-12.0041551543457	-12.0036729595452	-12.0046008537143	-12.0052090210947	-12.0095627440617	1881.77951983223	1452.56375139189	1605.53974483218	1729.21868227214	1820.16345923095	3069.3663722623	0.994910282355285	0.99340626459024	0.994034743684552	0.99446096156485	0.994737449854723	0.996878111283011	127	51216	100	83	72	59	39	16	0	0	0	0	0	0	50818	50835	50846	50859	50879	50902	425	425	425	425	425	425
K11_CHOLECYST	50_60	UKBB	D3_NUTRIANAEMIA	1.44131278091915	0.138510007707607	1.04484654070375	-13.5095703122509	-13.5121426395344	-13.5122190102114	0.713853203938306	1.00424552078103	0.713397904875037	1122.86499029592	1126.34331067906	1723.34140875797	0.0434809354894589	0.890300129457958	0.143028563143511	0.990400611272824	0.990428432162781	0.993744083202966	1437	49578	1064	946	779	642	475	219	4	3	2	0	0	0	49543	49661	49828	49965	50132	50388	404	405	406	408	408	408
K11_CHOLECYST	50_60	UKBB	D3_OTHERANAEMIA	1.6329049369083	1.06594838778404	1.35353487692842	-13.4912242896651	-13.4898003405551	-13.4880239626609	0.713814394144916	0.713182760879963	0.713656177423584	1343.75981121442	1332.09175652031	2055.94272243939	0.0221622036062938	0.135009553754649	0.0578780539296076	0.991989447341833	0.99192013657889	0.994765511334743	1278	49849	985	821	623	490	364	168	5	4	2	0	0	0	49752	49916	50114	50247	50373	50569	385	386	388	390	390	390
K11_CHOLECYST	50_60	UKBB	D3_OTHERBLOOD	-11.1675105045014	2.61970757991544	3.03507192920048	-11.1669210684219	-11.1663256591258	-11.1658218228206	1335.70516100519	1.00401011904551	1.00386345213197	1397.28706387099	1487.84445967494	2527.17570104331	0.993329156264455	0.00907424606965957	0.00249958889479234	0.993623487043046	0.994011904168546	0.996474717665497	102	50249	83	75	55	43	25	13	2	2	1	0	0	0	49856	49864	49884	49896	49914	49926	410	410	411	412	412	412
K11_CHOLECYST	50_60	UKBB	D3_PURPURA_AND3_OTHER_HAEMORRHAGIC	-12.1698866544304	-12.1700296766526	2.73248903742472	-12.1679730595467	-12.163105559299	-12.1599370211413	1636.61947966569	1374.13236650297	1.00387680656841	2055.85013826262	2151.89661207731	3305.23039526863	0.994066992783532	0.992933612452959	0.00649005891534599	0.995277583236217	0.995490163231781	0.997064590675196	205	50971	180	121	73	52	36	18	1	1	1	0	0	0	50578	50637	50685	50706	50722	50740	417	417	417	418	418	418
K11_CHOLECYST	50_60	UKBB	D3_THROMBOCYTOPENIANAS	2.90119311515348	-11.173130110226	3.01528252659228	-11.1687385326768	-11.1615441764502	-11.1544451607074	1.00456361717099	974.076372580368	1.00361923226849	1544.61913857018	1692.27897335585	2824.39959065126	0.00387683445077521	0.990848076419545	0.0026609745798346	0.994230754906544	0.9947375348003	0.996848910305758	158	50921	142	91	56	35	20	9	2	1	1	0	0	0	50519	50570	50605	50626	50641	50652	416	417	417	418	418	418
K11_CHOLECYST	50_60	UKBB	DIABETES_FG	2.08781609406894	1.34641183964497	0.692630156554491	1.61111816432667	1.56058138979272	1.81367416558956	0.330868324846944	0.364927123703072	0.584357433348534	0.456289774648054	0.507516301686203	0.712235061074201	2.78834115206043e-10	0.000224663244346351	0.235904744182199	0.000414132510116627	0.00210545999696241	0.0108823401917173	3508	47957	2924	2503	1808	1245	780	332	25	16	9	7	6	2	48167	48588	49283	49846	50311	50759	349	358	365	367	368	372
K11_CHOLECYST	50_60	UKBB	DM1_RETINOPATHY	-14.023175039048	-14.0199629737098	-14.0165415856189	-14.0222019282091	-14.0245521538717	-14.0236885138769	3654.8957613093	2826.45193673421	3420.45832360608	3581.61811399926	4172.41835765392	6235.25663244675	0.996938668532396	0.996042293879937	0.996730394067361	0.996876252718788	0.997318113476205	0.998205482825015	135	6907	111	91	66	49	31	12	0	0	0	0	0	0	6811	6831	6856	6873	6891	6910	120	120	120	120	120	120
K11_CHOLECYST	50_60	UKBB	DM2_RETINOPATHY	-14.1818073393066	-14.1779972877756	2.51540657928439	-14.1763290849578	-14.1859168057519	-14.1871411020838	2759.15677653618	2225.91422501454	0.726595384253225	3612.59575773883	4336.81503325072	6575.63016671732	0.995898966164724	0.994917895523443	0.000536359902879016	0.996868997852317	0.997390088410772	0.99827853882013	234	6947	210	159	91	60	32	11	1	2	2	0	0	0	6846	6897	6965	6996	7024	7045	124	123	123	125	125	125
K11_CHOLECYST	50_60	UKBB	DM_COMORB	1.65287030806424	1.63015117930857	0.625915142838706	0.372280603462605	0.589289832898672	1.76949125593382	0.457458435616197	0.365052495452463	0.712869380032051	1.00403969081138	1.00363133201647	1.003608542072	0.000302488461382068	7.98725067889942e-06	0.379931670194982	0.710799346213575	0.557097819732143	0.0778787467498678	2635	47833	2303	1861	1292	828	498	168	16	11	4	3	2	1	47794	48236	48805	49269	49599	49929	355	360	367	368	369	370
K11_CHOLECYST	50_60	UKBB	DM_COMORB_EXMORE	1.76881378652687	1.74848237508816	0.7414170374071	0.487816756945879	0.719901868460143	1.90402105688538	0.459689258238355	0.367617678284208	0.714176011468483	1.0049355238388	1.00449407262077	1.00449315217549	0.000119160585423296	1.972201030208e-06	0.299203347791916	0.627377774217883	0.473570920139012	0.0580256268716592	2635	43194	2303	1861	1292	828	498	168	16	11	4	3	2	1	43231	43673	44242	44706	45036	45366	279	284	291	292	293	294
K11_CHOLECYST	50_60	UKBB	DM_COMPLICATIONS	2.16280532532308	-14.7273776906534	1.54473456608792	-14.7297663730228	2.07630822511848	-14.6889844841143	0.730061154650186	2560.01537002208	1.01437539662897	3875.33817705272	1.01217001783788	7469.12254710402	0.00305152957164335	0.995409917220518	0.127797965940267	0.996967329214047	0.040233522635992	0.99843085900586	311	7237	267	216	134	87	52	20	2	1	2	1	1	0	7152	7203	7285	7332	7367	7399	127	128	127	128	128	129
K11_CHOLECYST	50_60	UKBB	DM_HYPOGLYC	-11.1874452671827	-11.1850842086929	3.25447481528996	-11.1923901041821	3.97198801055482	-11.173230554524	1381.38692475885	1119.71407352566	1.00495788245112	1859.5928886139	1.00459855370455	4216.5271815673	0.993538238912854	0.992029878167417	0.00120194097526131	0.995197776136328	7.69177121296708e-05	0.997885715581395	122	44363	108	76	50	27	15	5	1	1	1	1	1	0	44050	44082	44108	44131	44143	44153	326	326	326	326	326	327
K11_CHOLECYST	50_60	UKBB	DM_IBD	2.62065301349713	1.12990885919646	1.44973812385378	1.88291204440658	2.04860512990514	1.8952204582413	0.38678622924746	0.595589743762423	0.595563472587742	0.595896875791724	0.594556394302347	1.00968360341413	1.24014624168891e-11	0.0578112947267205	0.0149235330595351	0.00157880112451083	0.000569787363992253	0.0605120760007628	2021	21890	1699	1443	1053	703	448	183	17	9	7	5	4	1	22085	22341	22731	23081	23336	23601	110	118	120	122	123	126
K11_CHOLECYST	50_60	UKBB	DM_OTHER_WIDE	1.75733308086268	1.80547659375489	0.227213940673956	1.7119441039817	1.87559344001191	1.77189979865217	0.509774757942731	0.388866801818451	1.00416000724921	0.584659839236609	0.584133080353358	1.00392115189364	0.000566274731730994	3.43523055839509e-06	0.820989372937489	0.00341037282783769	0.00132319552368927	0.0775672871258421	1912	46506	1595	1346	946	663	401	178	12	10	5	5	4	1	46473	46722	47122	47405	47667	47890	338	340	345	345	346	349
K11_CHOLECYST	50_60	UKBB	DUODENAL_ULCER_UNSPE_ACUTE_CHRONIC_WO_HAEMORRHAGE_PERFORATION	-12.0140066275484	-12.0131878528219	-12.0123034565133	-12.0124325840977	-12.0133172209371	-12.0120026103695	1606.29908478152	1157.04259669172	1377.08763325975	1716.61281501736	2025.86897862156	3631.04248871525	0.994032430746266	0.991715979228956	0.993040159761476	0.994416646438959	0.995268606084833	0.997360489728306	162	51201	139	128	94	62	34	11	0	0	0	0	0	0	50798	50809	50843	50875	50903	50926	426	426	426	426	426	426
K11_CHOLECYST	50_60	UKBB	E4_ACIDOSIS	4.12644918215618	-11.2168956329089	3.46321167613435	-11.21424749981	-11.2105658529655	-11.2056497692457	0.716696802086542	1248.63426529159	1.00614678170488	2513.82096477121	3149.70473561364	4980.24264358676	8.53212778342691e-09	0.992832434828314	0.000577314733837161	0.996440619523474	0.997160140623595	0.99820474461978	138	42728	126	67	39	19	7	3	2	1	1	0	0	0	42465	42524	42552	42572	42584	42588	273	274	274	275	275	275
K11_CHOLECYST	50_60	UKBB	E4_CA_MET	4.30161222445	-11.5336135328777	-11.533801844583	-11.5335735658813	-11.5337344468735	-11.533745763432	0.586992508590044	1368.64957552008	1765.34857767237	2240.38666266026	2417.97520610211	3397.67244043566	2.33223756172833e-13	0.993276304310684	0.99478710490069	0.995892485977947	0.996194107481788	0.997291504652039	159	42739	141	74	47	27	20	9	3	0	0	0	0	0	42482	42549	42576	42596	42603	42614	272	275	275	275	275	275
K11_CHOLECYST	50_60	UKBB	E4_DIABETES	2.36196948134636	0.87617244327255	1.18741911860066	1.21532810448005	1.79395426309018	1.6413853472508	0.366511436328177	0.584268591733658	0.584277446262219	0.712885128237245	0.583835064889391	1.00354418475855	1.16010240909015e-10	0.133716600142169	0.0421246686051755	0.0882313290660619	0.00212126444166564	0.101925734748223	2076	49311	1744	1481	1084	725	463	187	17	9	6	4	4	1	49255	49518	49915	50274	50536	50812	371	379	382	384	384	387
K11_CHOLECYST	50_60	UKBB	E4_DM1	2.69265818790582	-12.1500293591451	2.43882650212862	-12.1490518370811	2.96352507284466	-12.1447528794943	1.00517135227152	1284.11336790184	1.00472324573387	1774.62547178864	1.00434010079566	3001.03533568524	0.00738853767024292	0.99245068509161	0.0152090936621667	0.994537740314654	0.00317035554084462	0.996771086213831	194	47294	156	140	108	72	46	22	2	1	1	1	1	0	46983	46999	47031	47067	47093	47117	347	348	348	348	348	349
K11_CHOLECYST	50_60	UKBB	E4_DM1NOCOMP	2.70524148466866	-12.1504056820653	2.4207995275096	-12.1528197807205	2.8751777520987	-12.1530267459945	1.00513480360843	1286.52298334432	1.00460741254648	1792.74261052802	1.00433232911209	2680.20948243905	0.00711482266337543	0.9924645909105	0.0159657713702787	0.994591263156328	0.00419948305224034	0.996382118918968	201	47296	159	138	109	72	47	28	2	1	1	1	1	0	46989	47010	47039	47076	47101	47120	347	348	348	348	348	349
K11_CHOLECYST	50_60	UKBB	E4_DM1_STRICT	-11.9936841574716	-11.9875332364116	-11.9858021112321	-11.9868986878206	-11.9826535098975	-11.9900537462344	2255.7465183232	1678.84668630161	1794.72578073684	2117.21986551062	2045.60147093678	3068.71420309621	0.995757710252316	0.994302882749657	0.994671489389132	0.995482703305366	0.995326206158933	0.996882520237085	107	47340	78	73	63	44	32	21	0	0	0	0	0	0	47026	47031	47041	47060	47072	47083	343	343	343	343	343	343
K11_CHOLECYST	50_60	UKBB	E4_DM2	2.39087815248742	0.904747573678357	1.22956515633707	1.661425979224	1.84076324930511	1.69202660874124	0.366521273291172	0.584282580978622	0.584234136503574	0.584330997247418	0.583757751729118	1.00356281322028	6.88397995664072e-11	0.121507727509294	0.0353282304552544	0.00446495841685117	0.0016143587307392	0.0917920173966888	2005	49242	1692	1429	1038	690	443	177	17	9	7	5	4	1	49167	49430	49821	50169	50416	50682	371	379	381	383	384	387
K11_CHOLECYST	50_60	UKBB	E4_DM2NOCOMP	2.52949628056932	1.21150467048872	0.861613939077325	1.71321902167361	1.4795360775629	1.81268581180568	0.347014807266758	0.507943337552904	0.712659799448185	0.58422174209168	0.712176415281399	1.00349860765119	3.11561273731487e-13	0.0170736554954829	0.22665840251019	0.0033626575091095	0.0377567849299784	0.0708611816225114	1942	49335	1660	1387	997	655	410	161	17	8	5	4	3	1	49227	49500	49890	50232	50477	50726	373	382	385	386	387	389
K11_CHOLECYST	50_60	UKBB	E4_DM2OPTH	-14.3054453423377	-14.2977568671454	2.31242769049354	-14.2823062491414	3.44170949444586	-14.2862167516743	3644.56998905158	3076.54077288021	1.01485733820795	5403.56263581545	1.013419990257	12884.4882881703	0.99686819989753	0.996291965803105	0.022692392404938	0.997891091646689	0.000683450373586699	0.999115312212029	144	6796	133	98	51	30	14	4	1	1	2	1	1	0	6686	6721	6768	6789	6805	6815	120	120	119	120	120	121
K11_CHOLECYST	50_60	UKBB	E4_DM2_STRICT	2.56006572933119	1.24971664680873	0.90414228913809	1.75953729942056	1.53895466853519	1.88595766517772	0.346924313333615	0.507879733340502	0.71259379389372	0.584163750150831	0.712154731855047	1.00353285727647	1.59099309712824e-13	0.0138683773312453	0.204510761333486	0.00259479790912985	0.0306966092834383	0.0602010441621143	1877	49717	1612	1349	963	630	391	149	17	8	5	4	3	1	49591	49854	50240	50573	50812	51054	374	383	386	387	388	390
K11_CHOLECYST	50_60	UKBB	E4_DMNAS	-12.1528838296052	2.0180421245909	2.37051791158765	-12.1476764355075	2.86421231132617	-12.1508155192718	1501.19460450881	1.00439749136809	1.00479062882348	1723.032004332	1.00471623510967	2996.99978696747	0.99354081580435	0.0445152221718869	0.0183136032775412	0.994374821152483	0.00436138581454084	0.996765124380057	236	47473	200	163	114	77	52	19	2	2	2	1	1	0	47158	47195	47244	47281	47306	47339	349	349	349	350	350	351
K11_CHOLECYST	50_60	UKBB	E4_DMNASNOCOMP	-12.1560086409742	2.06496480040265	-12.1552678426904	-12.1510902909387	2.98419125315523	-12.1582759326614	1530.41207365522	1.00434661500495	1478.51940996771	1800.47475676863	1.00482081391542	3207.93333623835	0.993662497966077	0.0397798137068459	0.993440470765488	0.994615257055366	0.00297921875393521	0.996975972873812	224	47456	193	157	109	71	46	17	1	1	1	1	1	0	47138	47174	47222	47260	47285	47314	348	348	348	348	348	349
K11_CHOLECYST	50_60	UKBB	E4_ENDOGLAND	2.86306799911357	-13.1683600979771	-13.167524594114	-13.1679659859795	-13.1652305525872	-13.1645822964312	0.713311091884023	1684.18561387851	1985.70700334052	2304.58178972806	2213.03157662049	2937.55482409917	5.97561014779493e-05	0.993761540252214	0.994709145123633	0.995441055884633	0.995253446742292	0.996424311226961	331	50947	258	209	150	113	85	52	2	0	0	0	0	0	50603	50652	50711	50748	50776	50809	415	417	417	417	417	417
K11_CHOLECYST	50_60	UKBB	E4_ENDOMETPOSTOP	-12.209593807997	-12.2093223052064	-12.2100939196218	-12.2086542841031	3.40129808693223	-12.2081721238311	1968.50984502033	1564.06152366602	1868.57493988659	2414.07254722454	1.005776457316	4394.04452120625	0.995051188615653	0.993771644732411	0.994786306994526	0.995964887115943	0.000720221283870778	0.997783204181369	161	42626	138	106	76	49	31	13	0	0	0	0	1	0	42386	42418	42448	42475	42493	42511	263	263	263	263	262	263
K11_CHOLECYST	50_60	UKBB	E4_ENDONUTRMET	2.12972428440355	0.942960521878975	0.473132653626837	0.853965607849201	0.997601144761988	-13.5147637822499	0.242912076618978	0.317669638180546	0.458102179286336	0.458070260338817	0.456931843570117	1088.2567957533	1.82726098254828e-18	0.00299385251412141	0.30169267811446	0.062284115088858	0.0290166478394273	0.990091544348786	7831	42471	6513	5556	4135	2861	1878	727	42	23	13	9	5	0	43489	44446	45867	47141	48124	49275	258	277	287	291	295	300
K11_CHOLECYST	50_60	UKBB	E4_FLUIDELECTRO	3.55931063237858	1.25048512694595	2.57387847146502	-11.4794218497926	-11.4707917254802	-11.3906927561965	0.392245121459244	1.0047983298565	0.713818108696104	1173.40193430181	1276.8237916077	2115.80572183181	1.14515760928928e-19	0.213310619050341	0.00031120427406498	0.99219439895781	0.992832022268303	0.995704513939492	667	43897	608	396	221	102	59	24	9	3	2	0	0	0	43649	43861	44036	44155	44198	44233	298	304	305	307	307	307
K11_CHOLECYST	50_60	UKBB	E4_GLUCOPANCREAS	-12.1720199784256	-12.1722206980941	2.50305897209835	-12.1702912730198	3.06271161561762	-12.1710786844516	1638.8493275543	1283.87376326042	1.00391975304315	1837.38450360144	1.00320232896599	4373.9908217585	0.994074026597281	0.992435485677242	0.0126566886339582	0.994715087406469	0.00226614933387706	0.997779807129373	195	51252	167	128	89	61	37	10	1	1	1	1	1	0	50852	50891	50930	50958	50982	51009	427	427	427	427	427	428
K11_CHOLECYST	50_60	UKBB	E4_HYPERCHOL	2.06592011135323	0.188271503292116	-0.120582472628035	1.42022860732995	1.23395230957787	1.76563877101778	0.367224083004086	0.713257250359251	1.00433735809907	0.584792897615875	0.712499815947376	1.00424778788277	1.84676803013636e-08	0.791810612176691	0.904434254457072	0.0151572033429824	0.0832978976837445	0.0787185139441228	2658	46168	2332	1979	1367	888	530	177	14	7	5	5	3	1	46177	46530	47142	47621	47979	48332	303	310	312	312	314	316
K11_CHOLECYST	50_60	UKBB	E4_HYPERLIPNAS	1.83589645036147	2.07379354049979	1.86830173550198	-12.5582084321253	-12.5482264095056	-12.5607375391145	1.00585002818259	0.714500682700709	1.00544327852055	1717.72071827357	2086.34677922025	4149.74164491622	0.0679680075475799	0.00370271093003355	0.0631424484810611	0.994166740115883	0.995201192890964	0.997584909107894	452	43186	412	332	209	130	69	18	4	3	1	0	0	0	42951	43031	43154	43233	43294	43345	271	272	274	275	275	275
K11_CHOLECYST	50_60	UKBB	E4_HYPOGLYC	-11.215817763854	-11.2162992448389	3.07111438758	-11.2154341476189	3.79813863127488	-11.2145736849536	1304.81043766387	1052.71382740115	1.00372833031066	1750.90325388902	1.00354280338668	3378.96901836235	0.99314167225204	0.991498978693572	0.00221553778739923	0.99488917475307	0.00015387549603973	0.997351879013031	119	51188	105	75	50	27	16	6	1	1	1	1	1	0	50775	50805	50830	50853	50864	50874	426	426	426	426	426	427
K11_CHOLECYST	50_60	UKBB	E4_HYPOKALAEMIA	3.81807466917621	2.3471171125301	2.90656661301559	-11.2110899987745	-11.2044714541062	-11.202324842174	0.587151046235605	1.00525044371498	1.00497310118022	1683.36923301156	1899.71788624124	3123.51252897463	7.88842735209086e-11	0.0195508363251338	0.00382574437873443	0.994686198774091	0.995294131291921	0.997138432200155	222	42915	197	138	79	40	20	11	5	2	1	0	0	0	42658	42717	42776	42815	42835	42844	277	280	281	282	282	282
K11_CHOLECYST	50_60	UKBB	E4_HYPOOSMNAT	3.75279877565201	-12.2137359636398	3.0228805245295	-12.2141496015311	-12.2143823737863	-12.2085158805347	0.586753417846925	1408.81867100277	1.00498018255645	3032.69586542303	3321.35463978471	7753.0644542954	1.5963543643502e-10	0.99308283636299	0.00263059137670939	0.996786537299963	0.997065761953876	0.998743595856423	242	43025	226	143	75	33	19	6	4	1	1	0	0	0	42765	42848	42916	42958	42972	42985	272	275	275	276	276	276
K11_CHOLECYST	50_60	UKBB	E4_HYTHYNAS	0.572227925123358	1.13466139779109	0.326741474823822	1.77830495295882	0.820851510478179	-11.4670823287955	1.00538461954758	0.585183094277066	1.00426597992938	0.584728404393814	1.00372250638431	825.854537981716	0.569245393318395	0.0525031322734206	0.744913526671232	0.00235598534419667	0.413467275939986	0.988921639901504	1568	49245	1323	1115	870	604	392	145	6	6	3	4	1	0	49094	49302	49547	49813	50025	50272	390	390	393	392	395	396
K11_CHOLECYST	50_60	UKBB	E4_HYTHY_AI_EXCL	-12.1673244647463	-12.1676716682992	-12.1672549863294	2.83487786251055	-12.1654772967374	-12.1675035169552	1569.52468244435	1188.84731573069	1427.75625399268	1.00431708054665	1707.72564883386	2520.78810707446	0.993814673188788	0.991833915303168	0.99320055690914	0.00476222865477829	0.994316086768561	0.996148734011247	216	51209	178	151	106	71	51	25	1	1	1	1	0	0	50826	50853	50898	50933	50953	50979	420	420	420	420	421	421
K11_CHOLECYST	50_60	UKBB	E4_HYTHY_AI_STRICT	0.656313965989389	1.22313629921524	0.406564393796283	1.86253966196277	0.902104125225138	-11.4762576609473	1.00605597199635	0.586268739560111	1.00490049087811	0.585811228348853	1.00440917675063	856.844942661823	0.514166851662802	0.036950865619859	0.685784979540977	0.00147570335573689	0.369108757653057	0.98931375493354	1500	44739	1262	1062	829	581	379	142	6	6	3	4	1	0	44658	44858	45091	45339	45541	45778	313	313	316	315	318	319
K11_CHOLECYST	50_60	UKBB	E4_LIPOPROT	1.98530494627166	0.111176872582628	-0.192680292820215	1.33993839990522	1.15707151761329	1.70947459359883	0.36724280290124	0.713251545594845	1.00434071465237	0.584739500942716	0.712500777486256	1.00435118762739	6.44572428443292e-08	0.876132891061309	0.847861633054454	0.0219337379586571	0.104384718696223	0.0887425142038236	2902	46511	2550	2155	1479	969	576	190	14	7	5	5	3	1	46542	46937	47613	48123	48516	48902	307	314	316	316	318	320
K11_CHOLECYST	50_60	UKBB	E4_METABO	-13.1726683788818	-13.1725969353196	-13.1723059002487	-13.1724696085473	3.01658786729554	-13.1717113157729	2663.56494072977	2086.74163860809	2477.87767995559	3210.91753940821	1.00502879457326	6201.22566755341	0.996054075603651	0.994963371734819	0.995758495226722	0.996726767187549	0.00268658359547353	0.998305254838446	230	42712	197	155	111	69	45	17	0	0	0	0	1	0	42479	42521	42565	42607	42631	42659	266	266	266	266	265	266
K11_CHOLECYST	50_60	UKBB	E4_METABOLIA	2.31058612078335	-0.202706199419743	0.176639228519265	0.612474267303441	1.21016453893332	1.3208358692467	0.275179944074358	0.712705449260439	0.712611422981501	0.712560314114453	0.583171213821546	1.0035673688091	4.59447314311111e-17	0.776090129829312	0.804230393780914	0.390042526081112	0.0379731442162707	0.188126819313535	4068	48051	3547	2887	1993	1297	791	278	22	7	5	4	4	1	48210	48870	49764	50460	50966	51479	340	355	357	358	358	361
K11_CHOLECYST	50_60	UKBB	E4_MINERAL_MET	3.57785000268881	-12.2186260564215	2.301439995167	-12.2175462959237	-12.2157081168625	-12.2174667874787	0.51082127243741	1137.49855216781	1.00474877439996	1782.1993830357	1839.55495347849	2908.25115470961	2.48555143914796e-12	0.991429557787465	0.0219887223741315	0.994530289203122	0.994701624295725	0.996648123242916	380	43056	334	212	133	86	57	26	5	1	1	0	0	0	42815	42937	43016	43063	43092	43123	282	286	286	287	287	287
K11_CHOLECYST	50_60	UKBB	E4_NONTOXIC_THYROID	-12.15095160613	2.77572666633086	-12.1475055223185	2.79643246372644	-12.144249325879	-12.1438146126649	1633.54288265674	0.712574790341505	1524.61906797137	1.0043875729156	1784.06685890513	3239.21737865421	0.994065067170917	9.80579072654184e-05	0.993642868067797	0.00536572034833444	0.994568794234743	0.997008740581813	189	51238	155	134	93	71	47	18	2	2	1	1	0	0	50845	50866	50907	50929	50953	50982	425	425	426	426	427	427
K11_CHOLECYST	50_60	UKBB	E4_NUTRIDEF	1.95503455990585	1.15452778605247	1.29677414061549	0.954954041007472	1.80582214023165	-12.4839544991498	0.347203697308721	0.388695432475461	0.418176732206463	0.584336626229884	0.41672574218125	954.302551257266	1.79375693777571e-08	0.00297544583904315	0.00192855683916576	0.102205681794198	1.46851515751255e-05	0.989562565409116	3626	48880	2944	2587	1954	1384	921	313	25	18	11	8	6	0	49168	49525	50158	50728	51191	51799	369	376	383	386	388	394
K11_CHOLECYST	50_60	UKBB	E4_OBESITY	2.13103431049617	1.16731360510415	1.46903530395885	1.11848708559298	1.98660616472134	-11.5613203308221	0.347230340264146	0.418161366199667	0.418114884605048	0.584267307853204	0.416651115096459	650.834785502153	8.396995461377e-10	0.00524580962871378	0.00044228957678693	0.0555765501273887	1.86033541733847e-06	0.98582725742372	3063	49129	2479	2197	1664	1170	774	264	25	17	11	8	6	0	49310	49592	50125	50619	51015	51525	378	386	392	395	397	403
K11_CHOLECYST	50_60	UKBB	E4_OBESITYNAS	2.42982275979839	1.20830415397507	1.59324026530435	0.441524893404907	2.36107403293327	-11.1552013895984	0.33093347364792	0.45628621349028	0.456114865494601	1.00400918233062	0.45524388821883	741.385138928458	2.09907112739627e-13	0.00809389486231196	0.000477504802580282	0.660109631526778	2.14405312995259e-07	0.987995136852901	2460	49123	2079	1802	1268	811	463	151	22	13	8	5	5	0	49101	49378	49912	50369	50717	51029	381	390	395	398	398	403
K11_CHOLECYST	50_60	UKBB	E4_OBESITY_HYPER	2.13060108350048	1.16694799392537	1.46709625159638	1.11641365360798	1.9836778287483	-11.5606894118074	0.347232453759337	0.418162690398408	0.41811637334381	0.584266565557094	0.416660593768334	649.22884440519	8.46516138318359e-10	0.00526014331552383	0.000450094723706883	0.0560309257942182	1.92735184202849e-06	0.985792978499784	3066	49126	2480	2198	1667	1172	776	266	25	17	11	8	6	0	49309	49591	50122	50617	51013	51523	378	386	392	395	397	403
K11_CHOLECYST	50_60	UKBB	E4_PCOS_BROAD_EXCLUSIONS	-12.0057159293408	-12.0054863745332	-12.0044144878199	-12.0041708476408	-12.0048330546075	-12.0044056258001	1733.43717108858	1381.07818975382	1717.45276794983	1992.03209601078	1955.20371336354	2530.35558727324	0.994473927894275	0.993064207620148	0.994423101950725	0.995191902462069	0.995101067627248	0.996214724116434	159	51253	128	96	62	51	33	22	0	0	0	0	0	0	50858	50890	50924	50935	50953	50964	426	426	426	426	426	426
K11_CHOLECYST	50_60	UKBB	E4_PCOS_CONCORTIUM	2.71032409899454	1.11358680661566	0.952702924576792	-14.1653754724555	-14.1682655814829	-14.1728165931881	0.730397542430068	1.01309289418961	1.01099212737192	1906.28163462663	1738.50666984157	2411.68357315223	0.000206644520217371	0.271682949124429	0.346016264822489	0.994071059508052	0.99349757155319	0.995311073733444	515	27217	237	288	340	356	320	192	3	2	1	0	0	0	27263	27212	27160	27144	27180	27308	229	230	231	232	232	232
K11_CHOLECYST	50_60	UKBB	E4_PCOS_CONSORTIUM_EXCLUSIONS	1.67876525536429	0.95068148676613	-13.5093689846696	-13.5085656120612	0.346892173747277	-13.504222653643	0.716721721849799	0.716217357099642	1003.34612048683	1056.0805835292	1.00458339470396	1541.51594447117	0.0191661650280121	0.184388140361293	0.9892573549179	0.989794356415294	0.729861717418135	0.993010339604585	1325	49391	867	852	819	738	569	287	4	2	1	1	1	0	49434	49449	49482	49563	49732	50014	411	413	414	414	414	415
K11_CHOLECYST	50_60	UKBB	E4_THYROID	-13.5136833539924	1.29026645150997	0.203675929367455	1.9400131040286	0.638181835371267	-13.5055218578007	1086.00696418384	0.508685931932281	1.0042040784956	0.508518316175965	1.00381698875186	2054.71615270874	0.990071812231773	0.0111976433473991	0.839273189023069	0.000136165877964263	0.524936014384183	0.994755592021891	1784	49390	1488	1262	970	682	467	178	8	8	5	5	1	0	49290	49516	49808	50096	50311	50600	388	388	391	391	395	396
K11_CHOLECYST	50_60	UKBB	E4_THYROID_CTRL_EXCLUSION	-0.181585576405847	1.21728125544085	-0.446680591977641	1.66195891761292	0.649920258589544	-12.4696419542476	1.00496598920569	0.389519581641492	1.00433242540252	0.418821141101456	0.712640422064969	827.142803922463	0.856612258293283	0.00177754535859053	0.656497735865854	7.24227227074261e-05	0.361774484002428	0.987971898091525	3461	45849	2801	2397	1858	1348	932	397	14	13	8	8	2	0	46160	46564	47103	47613	48029	48564	335	336	341	341	347	349
K11_CHOLECYST	50_60	UKBB	E4_THYTOXNAS	-12.1982426312893	-12.1968886305261	-12.19634824719	3.43417330735386	-12.1779739011783	-12.1916839407377	2030.61102818784	1589.18618649621	1893.92902026777	1.00497440091841	2462.13472785834	3947.04395957396	0.995206993957437	0.993876354028619	0.994861892604307	0.000632746131671642	0.996053596243122	0.997535487058647	140	47901	120	97	70	45	29	12	1	1	1	1	0	0	47548	47571	47598	47623	47639	47656	372	372	372	372	373	373
K11_CHOLECYST	50_60	UKBB	E4_VIT_B_DEF	3.27618999359428	2.7422908626858	2.33918587880927	-11.1852303890357	-11.1826484576554	-11.1806760131019	0.715028665222627	0.713845673140137	1.00472296083193	1118.75843640293	1111.56490318519	2028.96047994054	4.60769765242345e-06	0.000122247949262766	0.0199020207191837	0.992022966112416	0.991973197404679	0.995603244267281	245	45805	199	165	126	86	56	23	4	3	1	0	0	0	45520	45554	45593	45633	45663	45696	327	328	330	331	331	331
K11_CHOLECYST	50_60	UKBB	E4_VIT_DEF	1.59723126245046	2.19099516236694	2.54387833629377	-12.1658938804366	-12.1658304832423	-12.1661133825511	1.00536496017372	0.585536881787887	0.585721080662071	1135.37671350261	1143.97672219258	2328.2666622872	0.112126352790063	0.000182665599210779	1.40449987756249e-05	0.991450596944474	0.991514910087947	0.995830756839375	640	46223	533	450	315	215	148	48	6	6	3	0	0	0	45990	46073	46208	46308	46375	46475	334	334	337	340	340	340
K11_CHOLECYST	50_60	UKBB	E4_VIT_D_DEF	-12.1666957498574	1.60925314399909	2.72185842981328	-12.1667566751369	-12.1667990242496	-12.1666245683539	1254.75917542317	1.00486571291559	0.714696544518855	1491.00147913126	1564.69418766182	3639.79634110654	0.992263482294296	0.109274874591334	0.0001398624717331	0.993489235451469	0.993795846277027	0.997332943133989	386	45978	326	278	187	126	82	20	3	3	2	0	0	0	45706	45754	45845	45906	45950	46012	329	329	330	332	332	332
K11_CHOLECYST	50_60	UKBB	E4_VOLUME	3.00427693337769	-12.1708489602924	2.28727919966905	-12.1733880778612	3.12424946066057	-12.1778520045717	0.71459205548973	1118.61484115793	1.00509718002576	1789.64515370234	1.00431822366142	4558.23773693013	2.62024998696359e-05	0.991318959372166	0.0228651901660962	0.994572732209448	0.00186570989694741	0.997868362928762	332	43072	290	194	138	76	46	12	3	1	1	1	1	0	42827	42923	42979	43041	43071	43105	284	286	286	286	286	287
K11_CHOLECYST	50_60	UKBB	F5_ADO	1.40651311788471	1.8004109764616	0.672951159178825	1.65258113478286	0.313088525370777	1.16442535583809	0.58711062803104	0.366879446228163	0.713861422236392	0.509349688357406	1.00422175981605	1.00406415320136	0.0165908053613496	9.23086341922454e-07	0.345838676282051	0.00117660204246952	0.75521357870639	0.246166038757834	2289	45962	1768	1598	1258	960	672	321	13	11	6	6	2	1	46119	46289	46629	46927	47215	47566	351	353	358	358	362	363
K11_CHOLECYST	50_60	UKBB	F5_ALCOHOL	-12.161995816129	0.783197003145616	1.01505916023366	1.94883229228915	1.31705493954184	2.88437162535432	868.054622916624	1.00470835796261	1.00473569924197	0.713572574895987	1.00403803752183	0.712904211188267	0.988821496978857	0.435669508464924	0.312363649776445	0.0063124863070587	0.189601796301745	5.21123445346176e-05	813	48382	614	538	420	327	252	108	4	5	5	5	3	2	48204	48280	48398	48491	48566	48710	373	372	372	372	374	375
K11_CHOLECYST	50_60	UKBB	F5_ALCOHOLAC	-11.213228176241	2.82378449597327	2.31316178815867	2.5852021443195	2.59165399367979	3.57414111665428	1067.53378722133	0.714407383640896	1.00478688144117	1.00440288640233	1.00378740011965	1.00502844646972	0.991619284345992	7.72985211455296e-05	0.0213271819647857	0.0100568142929703	0.00982650558522269	0.000376173724661828	204	47878	155	141	111	86	64	25	4	4	3	3	2	1	47556	47570	47600	47625	47647	47686	367	367	368	368	369	370
K11_CHOLECYST	50_60	UKBB	F5_ALCOHOL_DEPENDENCE	2.67509145317087	2.2056608646088	3.6743049257304	-11.2061643721541	-11.2040199473503	3.65109258693697	1.00540572155171	1.0049291108715	0.586922240006374	1155.07743214614	1127.48453543815	1.00466972535344	0.00779764545255549	0.0281749160293497	3.84255930980154e-10	0.992259319565686	0.992071405744216	0.000278928609512266	208	47903	160	131	90	64	47	25	5	4	3	1	1	1	47578	47607	47648	47674	47691	47713	368	369	370	372	372	372
K11_CHOLECYST	50_60	UKBB	F5_ALLANXIOUS	2.15211507657827	1.46387018473439	1.32159518999598	-12.6103981180622	0.889727702473451	2.14447653195908	0.419921772612624	0.456396860258885	0.584462264979465	750.020219313626	1.00370153767005	1.00357118434284	2.97477612056222e-07	0.00133917260451688	0.0237459096860266	0.986585471072087	0.375376978153506	0.0326105630085274	1918	50173	1599	1352	957	642	370	134	14	8	3	2	2	1	50070	50317	50712	51027	51299	51535	408	414	419	420	420	421
K11_CHOLECYST	50_60	UKBB	F5_ANXIETY	1.85606254154973	1.7838963484366	1.10354405806769	-12.5188907636968	1.19943762348886	-12.5157164457369	0.509436524546007	0.418217236472145	0.712838203704716	811.125361422885	1.00358231942992	1885.29767317703	0.000269098177116531	1.99474826138012e-05	0.121598480472119	0.9876859563434	0.232026010805876	0.994703211215565	1663	50016	1425	1178	802	507	275	91	12	8	2	1	1	0	49837	50084	50460	50755	50987	51171	405	409	415	416	416	417
K11_CHOLECYST	50_60	UKBB	F5_BEHAVE	2.44945768988567	-13.1722139903059	-13.1723505711722	-13.1719973446183	-13.1712017954617	-13.1724951424969	1.00425764788704	1872.57871600006	2043.44609637632	2295.43217818382	2283.94774447428	3557.73849607548	0.0147249943113801	0.994387515241912	0.994856755760492	0.99542148283109	0.995398738725101	0.997045846258747	254	51024	191	173	139	111	77	44	1	0	0	0	0	0	50658	50676	50710	50738	50772	50805	428	429	429	429	429	429
K11_CHOLECYST	50_60	UKBB	F5_BIPO	-11.1775905286422	2.88638779512902	-11.1732199645712	-11.1658867078882	3.21117116222479	-11.169177169023	1541.79384410276	1.00576870034078	1222.63149489782	1336.81713492875	1.00462146532814	2014.43372457831	0.994215602286148	0.00410689170881821	0.992708501577041	0.993335674125783	0.00139154479807396	0.995576092551265	100	44676	70	68	57	50	36	20	2	2	1	1	1	0	44376	44378	44389	44396	44410	44426	328	328	329	329	329	330
K11_CHOLECYST	50_60	UKBB	F5_DEPRESSIO	1.41503956003804	1.81823403267556	0.696230634755052	1.67802807333821	0.32956448776353	1.19507855544592	0.587043577731072	0.366796133160036	0.713865746628448	0.509399484740458	1.00424436817772	1.00415187115203	0.0159328276704285	7.15642738014784e-07	0.32941329600593	0.000987268620561062	0.742781914718281	0.233992448079505	2262	45908	1751	1570	1231	934	659	316	13	11	6	6	2	1	46055	46236	46575	46872	47147	47490	351	353	358	358	362	363
K11_CHOLECYST	50_60	UKBB	F5_MOOD	1.39829848422121	1.79190275590384	0.660862719932486	1.63817579786054	0.284573482607202	1.13021574451818	0.587099211243704	0.366861339606761	0.713876512129985	0.509400893123262	1.00423121009385	1.00408666407204	0.0172325879609677	1.03736774191047e-06	0.3545820779456	0.00130041947856985	0.776889799933996	0.26032820653605	2318	45916	1782	1611	1271	971	690	333	13	11	6	6	2	1	46089	46260	46600	46900	47181	47538	350	352	357	357	361	362
K11_CHOLECYST	50_60	UKBB	F5_NEUROTIC	2.0441471080118	1.3357907716612	1.15398735552902	-12.5402966987387	1.31735225730779	1.75461211806606	0.420033438538788	0.456502309094023	0.584464751090766	652.645286478458	0.712155589592499	1.00343320053371	1.13517571345962e-06	0.0034319378490928	0.0483323609273389	0.984669936822899	0.0643409945047421	0.0803586652594887	2166	50230	1772	1522	1112	781	472	183	14	8	3	2	3	1	50201	50451	50861	51192	51501	51790	409	415	420	421	420	422
K11_CHOLECYST	50_60	UKBB	F5_ORGANIC	2.92840350273331	-11.1667625709595	-11.1667773879015	-11.1667918038829	-11.1674133267457	-11.1674758359926	1.00413569954698	1005.96955761473	1364.62834234594	1837.15082675783	3023.86669335707	4511.10250031823	0.00354161612271573	0.991143266308037	0.993470969669721	0.995150231662564	0.997053346814977	0.998024796055716	136	51288	125	83	47	25	7	4	1	0	0	0	0	0	50877	50919	50955	50977	50995	50998	421	422	422	422	422	422
K11_CHOLECYST	50_60	UKBB	F5_PANIC	-12.1650006071667	2.58045072498149	-12.1619100321029	-12.1604142167357	-12.1594859311481	-12.1724452158302	2215.20853035367	1.00508120313503	1864.32573893311	2128.32878766849	2297.76003059397	3747.86711322734	0.995618373057096	0.0102462796899475	0.994795045084348	0.995441233505654	0.995777704947067	0.997408609020329	133	48420	101	94	68	56	33	16	1	1	0	0	0	0	48071	48078	48104	48116	48139	48156	380	380	381	381	381	381
K11_CHOLECYST	50_60	UKBB	F5_PHOBANX	3.48643643259091	2.14241986606362	2.26351430922311	-11.2134718436029	-11.2123857770495	3.84191957430471	0.71469154106998	1.00447932641563	1.0046706990262	963.817310154027	1009.10695862376	1.00411985812992	1.07036964166479e-06	0.0329357150187669	0.0242596997247244	0.990717271705875	0.991134730221187	0.000130159636786669	204	48467	147	134	124	97	68	27	4	2	1	1	1	1	48135	48148	48158	48185	48214	48255	385	387	388	388	388	388
K11_CHOLECYST	50_60	UKBB	F5_PSYCH	1.77791518110166	1.4680335819842	0.523902882529095	0.815925836934784	0.616241079885836	1.70177738172351	0.334738657481243	0.295316489254188	0.510189590773446	0.509918709595476	0.584949244176236	0.584825573502646	1.08814308718398e-07	6.65906342560767e-07	0.304477530885462	0.109574265380473	0.292114203543122	0.00361557379878919	5461	43742	4235	3776	3043	2296	1598	681	28	21	10	9	6	3	44628	45087	45820	46567	47265	48182	312	319	330	331	334	337
K11_CHOLECYST	50_60	UKBB	F5_PSYCH_INCLAVO	1.77791518110166	1.4680335819842	0.523902882529095	0.815925836934784	0.616241079885836	1.70177738172351	0.334738657481243	0.295316489254188	0.510189590773446	0.509918709595476	0.584949244176236	0.584825573502646	1.08814308718398e-07	6.65906342560767e-07	0.304477530885462	0.109574265380473	0.292114203543122	0.00361557379878919	5461	43742	4235	3776	3043	2296	1598	681	28	21	10	9	6	3	44628	45087	45820	46567	47265	48182	312	319	330	331	334	337
K11_CHOLECYST	50_60	UKBB	F5_SCHIZO	-11.1620101380542	2.64128030045086	2.82752954730584	-11.1626035533172	-11.1626210177289	-11.163730113426	1331.64415578075	1.00410516388302	1.00405875435893	1290.85698458585	1363.83012267755	2608.60525637036	0.993312108771825	0.00852639494618794	0.00486105802604615	0.993100430071187	0.993469579986727	0.996585401073096	113	51239	88	80	64	48	32	12	2	2	1	0	0	0	50836	50844	50860	50876	50892	50912	426	426	427	428	428	428
K11_CHOLECYST	50_60	UKBB	F5_SEXDYS	-12.0125483780868	-12.0117025738494	-12.0115746026489	-12.0106804033734	-12.0098974632446	-12.0135642125558	1890.82204217554	1459.50850799803	1560.29616353201	1606.9250799864	1536.44108199638	2251.61656449447	0.994931007679126	0.993433512863626	0.993857733237147	0.994036406954594	0.993763240066434	0.995742884433669	146	50948	100	93	75	68	52	35	0	0	0	0	0	0	50570	50577	50595	50602	50618	50635	424	424	424	424	424	424
K11_CHOLECYST	50_60	UKBB	F5_SOMATOFORM	-12.1652605358809	-12.1650097428405	-12.1639904264352	-12.1631047507326	2.36963327694023	-12.1694109809092	1962.20781519067	1363.15695940293	1410.94912568827	1490.03249526493	1.00365015590868	2157.11287358274	0.995053321415207	0.992879657360631	0.993121410433034	0.993486956998711	0.0182249834386738	0.995498736413096	178	48340	122	120	112	101	80	39	0	0	0	0	1	0	48015	48017	48025	48036	48057	48098	381	381	381	381	380	381
K11_CHOLECYST	50_60	UKBB	F5_STRESSOTH	3.17319260846087	-12.1788966817181	-12.1775232207759	-12.1778158369045	-12.1752295256525	-12.1743426779835	1.0056503415092	1663.60323485375	1924.34860376	2352.16404107891	2470.30463920489	3929.29722386821	0.00160298130253511	0.994158903620535	0.994950918508301	0.995869145321565	0.996067534271221	0.997527877387308	130	48338	102	86	69	48	29	14	1	0	0	0	0	0	47984	48000	48017	48038	48057	48072	381	382	382	382	382	382
K11_CHOLECYST	50_60	UKBB	F5_SUBSNOALCO	2.16197316280309	1.68786227390188	0.793689989830435	1.08775526456281	0.15522883418858	-11.5740480318737	0.367081379846562	0.345893260060439	0.584694414524733	0.584453909650506	1.00358793904273	961.495333026176	3.87063424115264e-09	1.06236534824455e-06	0.174640140305458	0.062723269788978	0.877078427806183	0.990395656749494	2713	49390	2117	1909	1592	1199	804	250	22	16	7	4	1	0	49585	49793	50110	50503	50898	51452	379	385	394	397	400	401
K11_CHOLECYST	50_60	UKBB	F5_SUBSTANCE	2.01419255152364	1.53802563757296	0.646163983506495	0.925011211606949	0.648797714160816	2.21782248093686	0.366685509032586	0.34562989805935	0.58454899006646	0.584364665041142	0.712123293781719	0.712504339779191	3.95229640163913e-08	8.59020023778343e-06	0.268983688338395	0.113436307409234	0.362255869442407	0.0018537534560631	3182	49781	2456	2204	1819	1385	967	333	22	17	9	7	4	2	50100	50352	50737	51171	51589	52223	385	390	398	400	403	405
K11_CHOLECYST	50_60	UKBB	F5_TOBAC	2.14884956310254	1.67839108955749	0.380550684965795	1.08240446306973	0.154214976636063	-11.5780601058782	0.367032311818182	0.345796870545726	0.713058557196367	0.584381618846176	1.00354881723631	969.763294210622	4.77985531791633e-09	1.21184634442146e-06	0.593557519911572	0.0639939577069193	0.877870231107689	0.990474236344433	2703	49370	2117	1906	1585	1193	795	247	21	15	6	4	1	0	49555	49766	50087	50479	50877	51425	380	386	395	397	400	401
K11_CHOLECYST	50_60	UKBB	FALLS	1.46675682643878	1.23439867740054	1.30508182673272	1.24523921732017	0.671215250717512	1.58814595710159	0.584825099518305	0.50765269330601	0.584033580464811	0.712482255588401	1.00342429234885	1.00313451252663	0.012140757404691	0.0150330838068563	0.0254435772146566	0.0805077266438538	0.503543540480572	0.113379657787064	1925	49679	1610	1323	946	671	441	182	10	9	6	3	2	1	49591	49878	50255	50530	50760	51019	393	394	397	400	401	402
K11_CHOLECYST	50_60	UKBB	FEMINGHER_BILATERAL	-12.012198341153	-12.0118892501706	-12.0120029880883	-12.0116413705401	-12.0123241663753	-12.0118925528149	2096.46765391459	1543.25259034222	1873.1376723406	1902.21182057672	1943.43736067992	2928.42317730706	0.995428360109452	0.993789737164312	0.994883384077434	0.99496173906336	0.995068332451555	0.996727222754956	124	42602	95	78	62	55	39	20	0	0	0	0	0	0	42349	42366	42382	42389	42405	42424	282	282	282	282	282	282
K11_CHOLECYST	50_60	UKBB	FG_CEREBVASC	-13.2054208700733	1.59525428676543	-13.2048427926728	2.35265712924651	-13.1880292174171	-13.1843728590185	2093.00425295659	1.0099277834962	1991.16056624331	1.00943184549281	2701.44038440067	4839.44208968969	0.994965929232042	0.114204770975833	0.994708682392057	0.019770526263356	0.996104861997098	0.997826279488388	490	27898	427	342	231	157	90	30	2	2	1	1	0	0	27817	27902	28013	28087	28154	28214	142	142	143	143	144	144
K11_CHOLECYST	50_60	UKBB	FG_CVD	1.96848065487389	0.912368848484708	0.50057477027682	-0.521320535701891	0.673966328186746	0.514759952716651	0.303724151577963	0.372369986059265	0.513249383488942	1.00662125269814	0.587483794217611	1.0056556799398	9.10283635568448e-11	0.0142789761841944	0.329408913437136	0.604534010848524	0.251295511561002	0.608745489388346	6609	33456	5440	4679	3600	2529	1641	681	28	15	7	5	4	1	34411	35172	36251	37322	38210	39170	186	199	207	209	210	213
K11_CHOLECYST	50_60	UKBB	FG_DISVEINLYMPH	1.39441185660963	0.847987432106024	1.08020099041178	1.2736719720916	-13.4816645110869	-13.4847917279743	1.01061912362292	1.00956228323365	1.01028526610758	1.00973908464929	1597.53812883927	2297.31736008842	0.167660547795929	0.400933315530789	0.284977782247426	0.207169372246108	0.99326671201378	0.995316604693748	1118	28091	859	717	571	473	341	156	4	3	2	1	0	0	28199	28341	28487	28585	28717	28902	147	148	149	150	151	151
K11_CHOLECYST	50_60	UKBB	FG_DOAAC	2.79166307175977	-13.2017977543148	-13.1956314907983	-13.1916485687732	-13.1820150013107	-13.1818754609557	1.01211267724698	2400.44218331609	3111.39578034184	3961.89468636492	4785.19061902112	8338.69333698644	0.00581111601119353	0.995611867857049	0.99661612992444	0.997343343498609	0.99780202842799	0.998738698006129	241	27601	217	162	96	62	29	12	1	0	0	0	0	0	27486	27541	27607	27641	27674	27691	138	139	139	139	139	139
K11_CHOLECYST	50_60	UKBB	FG_HYPERTENSION	1.87523388970215	0.85793183942488	1.15895795233538	-14.4606568042649	1.22969377096306	-14.4641503415739	0.377817107105663	0.463859168289573	0.463414647856472	1367.07429652327	0.588746746193437	2397.28313897278	6.92919487166676e-07	0.064378088330235	0.0123874936857107	0.991560283393061	0.0367380351763384	0.995185945275158	4322	31670	3642	3180	2400	1584	990	400	19	11	6	2	3	0	32162	32624	33404	34220	34814	35404	169	177	182	186	185	188
K11_CHOLECYST	50_60	UKBB	FG_OTH	2.86405332321257	-14.1809807762556	-14.172725294201	2.17757363719279	-14.1620681854273	-14.1529027645134	0.595322334443389	2352.8588613328	2986.76196521873	1.00900704431029	3890.65560882881	7108.87501569399	1.50230582472654e-06	0.995191076991167	0.996213907773275	0.0309173203336805	0.997095689843231	0.998411510242945	695	28184	603	453	293	198	118	45	4	1	1	1	0	0	28120	28270	28430	28525	28605	28678	152	155	155	155	156	156
K11_CHOLECYST	50_60	UKBB	FG_OTHHEART	2.57953039555085	1.26751527152917	-14.1800422636779	-14.1795288971953	1.90151727172333	2.2505640667147	0.401684580361657	0.591427317564028	1585.75140466388	1982.79640169716	0.717200735368545	1.00739374327892	1.34689126028681e-10	0.0321013521091624	0.992865283940679	0.994294154081429	0.00801816049243166	0.0254800397194082	1896	30424	1650	1287	895	571	341	134	11	4	2	3	3	1	30480	30843	31235	31559	31789	31996	179	186	188	187	187	189
K11_CHOLECYST	50_60	UKBB	FG_PULMHEART	-12.2085049977132	-12.2067862780425	-12.2070546746349	3.30746507661954	-12.2014321808914	-12.1962476369153	1295.21573431051	1065.64577038889	1312.10301073646	0.712759765624466	1674.12026914982	2976.00811563846	0.992479373783113	0.990860571505821	0.992577046255599	3.47795252599595e-06	0.994184857355426	0.996730126373431	358	50890	314	204	129	85	55	25	2	2	2	2	0	0	50511	50621	50696	50740	50770	50800	421	421	421	421	423	423
K11_CHOLECYST	50_60	UKBB	FIBRO_COMORB	2.17195300571547	2.2482510647016	0.175996901757147	2.0340562647847	1.04643427775152	1.11989569814025	0.475212633919331	0.351141835050664	1.01171129470368	0.472962342428531	0.722486997426411	1.01052279264447	4.86592889029554e-06	1.52666528548732e-10	0.861897205117876	1.702803563623e-05	0.147511362006112	0.267760778561708	2858	24114	2123	1923	1555	1241	945	464	18	14	6	8	3	1	24710	24910	25278	25592	25888	26369	121	125	133	131	136	138
K11_CHOLECYST	50_60	UKBB	G6_CARPTU	1.26412164138272	0.652824107163751	-13.49405801919	1.2354848686761	-13.4922940529231	-13.4913072169637	1.00544751672089	1.00445887008697	1305.45002567222	1.00422400313284	1632.10622802425	2516.70042556825	0.208654932123138	0.515739912336559	0.991752645742996	0.218589228522492	0.993404123877217	0.995722790814791	838	47212	675	610	509	359	238	104	3	2	1	1	0	0	47004	47069	47170	47320	47441	47575	368	369	370	370	371	371
K11_CHOLECYST	50_60	UKBB	G6_CERCYST	-12.1652727047176	2.69983290885062	-12.1660382755715	-12.1685431894311	-12.1700496591749	-12.1660621944344	1490.17289709772	0.712643929230432	1456.60763216111	1883.22524036983	1935.87286483862	3052.91676388867	0.993486409883327	0.000151575527558459	0.993335898405187	0.994844469493618	0.994984055542357	0.996820389074169	276	50015	235	166	114	70	45	21	2	2	0	0	0	0	49662	49731	49783	49827	49852	49876	392	392	394	394	394	394
K11_CHOLECYST	50_60	UKBB	G6_CPETAL	-12.5158622972278	1.86760751868783	-12.5160806564687	-12.5159866931775	-12.5137964579715	-12.5148277816418	1687.06868015709	1.00370983332006	1598.533942507	1801.70115310814	1825.2196519147	2691.15377445734	0.994080785324175	0.0627859018233235	0.993752847394903	0.994457331500287	0.994529706734483	0.996289564731458	279	51115	223	179	123	96	65	31	1	1	0	0	0	0	50752	50796	50852	50879	50910	50944	418	418	419	419	419	419
K11_CHOLECYST	50_60	UKBB	G6_DEMYEL	-12.0017817039603	-12.0014876640512	-12.0009524081211	-12.0007411901816	-12.0006103512515	-11.997471169578	2083.78823213281	1469.87883182173	1623.71883297882	1855.01900165379	1811.0088521398	2698.08050377878	0.995404531404841	0.993485384570363	0.994102866045451	0.994838252699852	0.994712874189157	0.996452083080808	117	51140	85	81	68	52	42	17	0	0	0	0	0	0	50749	50753	50766	50782	50792	50817	423	423	423	423	423	423
K11_CHOLECYST	50_60	UKBB	G6_EPIPAROX	1.42394843046034	1.77623149656202	1.01113708346453	-13.5606545136355	0.805032788434002	2.18492176346579	0.586186262355669	0.366025608905442	0.585045195245959	936.604458022518	0.712563126652775	0.583696397879654	0.0151332674003526	1.21759931177563e-06	0.0839333894954502	0.988448209095167	0.258572948458306	0.000181655055890739	2294	46413	1727	1557	1279	1041	773	358	15	13	6	3	4	3	46597	46767	47045	47283	47551	47966	368	370	377	380	379	380
K11_CHOLECYST	50_60	UKBB	G6_EPLEPSY	-12.5722550242598	-12.5713055314646	-12.5748636754666	-12.5729683707913	-12.5723747941185	3.73615246852895	2027.78728254791	1568.53841691477	1916.33668201411	2214.70977970171	2178.55316866261	1.00456884754082	0.995053157696226	0.993605293245262	0.994764376389728	0.995470411720024	0.995395454100107	0.000199886258013088	226	45139	181	143	102	76	59	27	0	1	1	1	1	1	44836	44874	44915	44941	44958	44990	348	347	347	347	347	347
K11_CHOLECYST	50_60	UKBB	G6_FACOTH	-13.0102207578144	-13.0080234293897	-13.0071865167358	-13.0073429748855	-13.0025998616202	-13.0043204135828	2949.12799082027	2038.96316215832	2262.65535242014	2535.22807382297	2708.1012208381	4414.95753950553	0.996480105089795	0.99490975077488	0.995413275765101	0.995906359387674	0.996169074575551	0.99764982304242	161	46790	125	124	102	82	52	23	0	0	0	0	0	0	46458	46459	46481	46501	46531	46560	368	368	368	368	368	368
K11_CHOLECYST	50_60	UKBB	G6_HEADACHE	2.28039822599155	1.54778451282546	-13.1806167415422	-13.1803235266144	1.61852606201272	-13.1791043237835	1.00702972443028	1.00575368608402	1642.97803909847	1678.0002289802	1.00469515224062	2728.40854659858	0.0235446356012917	0.123821388081121	0.993599124550246	0.993732856331906	0.107187929141697	0.996145971985239	397	45078	259	264	239	230	186	87	3	2	1	1	1	0	44871	44866	44891	44900	44944	45043	342	343	344	344	344	345
K11_CHOLECYST	50_60	UKBB	G6_HEMIPLE	-12.1697679562728	2.3572105489899	-12.1699035903641	-12.1698205670916	-12.1697216181521	-12.1710920704681	1824.79580324526	1.00397104543373	1724.09424827441	1922.83523491726	1903.2147487946	2574.14073598074	0.994678857785155	0.0188802490770005	0.994368000731008	0.994950140846654	0.994898123385257	0.996227443926501	169	51054	135	110	75	59	41	22	1	1	0	0	0	0	50670	50695	50730	50746	50764	50783	417	417	418	418	418	418
K11_CHOLECYST	50_60	UKBB	G6_MIGRAINE	1.51068131304263	1.5308500596524	1.02440897871221	-12.5050909141531	1.25838781172008	-12.5051989417424	1.006412547193	0.715231280748003	1.00539635872481	963.835639536559	1.00452417853477	1592.16793509819	0.1333411497553	0.0323259514635774	0.308245424310323	0.989648298274596	0.210307522270758	0.993733322747169	718	45327	530	503	421	350	252	111	4	3	1	0	1	0	45163	45190	45272	45343	45441	45582	348	349	351	352	351	352
K11_CHOLECYST	50_60	UKBB	G6_NERPLEX	0.841761177149488	1.10991442974566	-14.0716791044983	-0.0328636446859891	-14.0650658260563	-14.0588794159941	0.714246344087919	0.456584588776228	973.612737234549	1.00412342351731	1136.08999007619	1818.78096325147	0.238585137963882	0.0150611020064601	0.98846853148551	0.973890944484361	0.990122250614235	0.993832544243137	2619	48176	2010	1883	1577	1204	862	379	8	6	1	1	0	0	48400	48527	48833	49206	49548	50031	377	379	384	384	385	385
K11_CHOLECYST	50_60	UKBB	G6_NEURO	1.54698982911124	1.64844896709892	0.31526968484464	-0.530828318064626	0.179734642380007	1.10854808884532	0.393923140967362	0.285659598784257	0.586120121176187	1.00504520508622	0.713428494152339	0.713090187027919	8.59633046140768e-05	7.89541922047171e-09	0.59065118698189	0.59738577426186	0.801094518576274	0.120048688120972	4941	42370	3754	3390	2795	2192	1596	736	26	20	7	4	4	2	43243	43607	44202	44805	45401	46261	288	294	307	310	310	312
K11_CHOLECYST	50_60	UKBB	G6_NEUROOTH	-12.0022666745378	-12.0014631944347	-12.0021191119938	-12.0031446750327	-12.0061296467133	-12.0054485686452	1861.01324584486	1442.52306505077	1711.77387094442	1949.58996793454	1900.97771560176	2925.87996968706	0.994854224219221	0.993361858848124	0.994405670494442	0.995087652547102	0.994960781646261	0.996726135289597	153	49906	124	100	73	56	40	20	0	0	0	0	0	0	49549	49573	49600	49617	49633	49653	386	386	386	386	386	386
K11_CHOLECYST	50_60	UKBB	G6_OTHNEU	1.35151208234733	1.98256848358791	1.28150378405243	-12.1747593697289	-12.1741622063257	2.69887264737421	1.00460529740309	0.583682471948645	1.00389176511795	1010.2838337148	1064.78768229599	1.00412126831211	0.17852304743359	0.000682146995517301	0.201766177660572	0.990385061012536	0.99087765138588	0.00719254262730625	758	50585	643	483	325	232	152	63	5	4	2	1	1	1	50290	50450	50608	50701	50781	50870	405	406	408	409	409	409
K11_CHOLECYST	50_60	UKBB	G6_PLANTAR	-11.992037314033	-11.9931634633179	-11.9945490726115	-11.9931899111512	-11.9891235393371	-11.9868740690288	1749.91498865086	1275.25146990307	1514.48579158307	1885.97686055508	1929.41195290035	3713.53034982366	0.99453219922322	0.992496367083628	0.993680914324486	0.994926174985878	0.995042077460333	0.997424519461956	147	46786	120	114	84	55	38	17	0	0	0	0	0	0	46447	46453	46483	46512	46529	46550	366	366	366	366	366	366
K11_CHOLECYST	50_60	UKBB	G6_POLYNEU	2.36068908587349	2.54838577826886	-12.1661399527366	-12.1665802366358	-12.1668863322802	-12.1647107040489	1.00463328470877	0.712845783722119	1335.20396412502	1709.80831782352	1966.88579350544	4491.019771159	0.0187834106475177	0.000350299071657092	0.992729919044701	0.99432249538957	0.995064426781245	0.997838793084143	248	51199	217	176	125	78	42	14	3	2	0	0	0	0	50812	50853	50904	50951	50987	51015	415	416	418	418	418	418
K11_CHOLECYST	50_60	UKBB	G6_POLYOTHUNS	2.49584087180366	2.70136935077711	-12.1637462671809	-12.1637634088555	-12.1626637748558	-12.1659177300341	1.00460578433956	0.712536472347374	1470.32591174844	1935.23597062794	2231.11807060161	4697.68603608748	0.0129770580852379	0.000149920250864598	0.993399317411459	0.994984996522732	0.995650452700293	0.997933666277484	219	51148	191	151	104	61	33	13	3	2	0	0	0	0	50758	50798	50845	50888	50916	50936	415	416	418	418	418	418
K11_CHOLECYST	50_60	UKBB	G6_POSTVIRFAT	-12.0113142898677	-12.0121840902426	-12.0112191491005	-12.0137948034282	-12.0147160629353	-12.011320778818	1989.00507904391	1493.84150401408	1751.06910616708	2073.57301132024	2190.67211919821	3633.14072537212	0.995181719705441	0.993584170130925	0.994527062849918	0.995377270194804	0.995624033233331	0.997362163849233	125	49810	99	90	68	47	31	13	0	0	0	0	0	0	49450	49459	49481	49502	49518	49536	386	386	386	386	386	386
K11_CHOLECYST	50_60	UKBB	G6_ROOTPLEXOTHUNS	-14.0218574197921	-14.0214889425062	-14.0217595765381	-14.0211830838137	-14.0202057345779	-14.0179258991864	2486.64522541396	1804.63207596499	2028.326957207	2415.73371044856	2514.90872733691	4299.27042828425	0.995500860297451	0.993800721413424	0.994484293405691	0.995369016607088	0.995551946824272	0.997398473294838	630	47161	487	446	375	258	187	77	0	0	0	0	0	0	46938	46979	47050	47167	47238	47348	366	366	366	366	366	366
K11_CHOLECYST	50_60	UKBB	G6_SLEEPAPNO	2.0619399779092	2.60820317111342	1.17382470489197	-13.1441877808449	-13.1440871657186	2.72888649605599	0.714759102103879	0.419594789415717	1.00478533520989	1567.59054570593	1601.603353774	1.00404340474289	0.00391657310474252	5.0997286112936e-10	0.242712263568984	0.993309846354766	0.993451970198206	0.00656982986312868	740	45572	606	529	394	272	182	72	8	7	1	0	0	1	45347	45424	45559	45681	45771	45881	351	352	358	359	359	358
K11_CHOLECYST	50_60	UKBB	G6_SLEEPAPNO_INCLAVO	1.9847974947718	2.52208746700666	1.08760992107926	-12.1513048099314	-12.1510008794059	2.64734197539327	0.713509760950564	0.417704340945097	1.00398140058599	911.58062163032	935.527776005659	1.00339292127403	0.00540686046851907	1.56062321383502e-09	0.278676668726872	0.989364570553111	0.989637054436567	0.0083300689597502	740	50956	606	529	394	272	182	72	8	7	1	0	0	1	50662	50739	50874	50996	51086	51196	420	421	427	428	428	427
K11_CHOLECYST	50_60	UKBB	G6_SLEEPDISOTH	2.06691237033517	2.60628846175095	1.73480784978016	-13.1609886748839	-13.160586974158	1.79724940294484	0.586521012188567	0.346718919128606	0.585453537486179	1131.12225981238	1121.96657618254	1.00387760256843	0.000425050542867046	5.60445170623739e-14	0.00304472317551479	0.990716553719976	0.990641086297383	0.0734045229260575	1176	45670	897	786	651	502	367	178	14	12	3	0	0	1	45584	45695	45830	45979	46114	46303	351	353	362	365	365	364
K11_CHOLECYST	50_60	UKBB	G6_TIA	-12.2045728994314	-12.2044774725367	2.74622473052206	-12.2060710651463	-12.2038000225174	4.53435119259756	1729.83054412266	1356.95126706639	1.00433269836284	2062.15804871461	2423.85240719179	1.00487294877363	0.994370685884316	0.992823889037069	0.00624983463392614	0.99527728789328	0.995982765925598	6.41094408895219e-06	179	49998	159	129	77	57	33	8	1	1	2	1	1	1	49630	49660	49712	49732	49756	49781	387	387	386	387	387	387
K11_CHOLECYST	50_60	UKBB	G6_ULLNLE	-13.0154916591173	-13.0156102970062	-13.013360427829	-13.0121813553745	-13.0117349988623	-13.0079602757533	3052.91756558554	2201.17078120924	2238.24934077201	2594.29404024839	2681.00196990966	4284.47715554638	0.996598392139851	0.995282104379306	0.995361061574871	0.995998073112105	0.996127633688932	0.997577572630237	168	46794	120	108	107	88	58	27	0	0	0	0	0	0	46478	46490	46491	46510	46540	46571	364	364	364	364	364	364
K11_CHOLECYST	50_60	UKBB	G6_XTRAPYR	2.10797156631868	1.5642186022752	-12.5369673905298	-12.5352186886527	-12.5335790805197	-12.5296976966622	1.00420431465181	1.00381402096698	1301.04659294999	1468.57160982756	1518.09952752428	2631.47303534314	0.035804024074766	0.119167999749176	0.992311652808505	0.993189616397824	0.993412661389742	0.996200905563602	346	50996	277	231	185	142	99	45	2	1	0	0	0	0	50644	50690	50736	50779	50822	50876	419	420	421	421	421	421
K11_CHOLECYST	50_60	UKBB	G6_XTRAPYROTH	2.46752831647242	1.94244332804819	-12.1683355959533	-12.1683414032234	-12.16882221206	-12.1699797167871	1.00423420943414	1.00373777135061	1327.81106585292	1529.16120375699	1585.50811309993	2909.90813483148	0.0140054203555168	0.0529645365392606	0.992688122988957	0.993650879156415	0.993876272241169	0.996663052521225	239	50793	195	158	123	90	63	28	2	1	0	0	0	0	50419	50456	50491	50524	50551	50586	416	417	418	418	418	418
K11_CHOLECYST	50_60	UKBB	GOUT	1.57564997810662	0.988413915665048	1.90498372230439	-12.5206425058709	-12.5182321523433	-12.5165775534181	1.0062067987977	1.00539647548137	0.715259059676731	1104.62227275662	1132.1505238004	1874.31046150172	0.117364874044152	0.325553994935891	0.00773673768683429	0.990956353422927	0.991177939297337	0.994671795328213	657	46766	506	449	367	276	198	92	3	3	2	0	0	0	46577	46634	46716	46807	46885	46991	337	337	338	340	340	340
K11_CHOLECYST	50_60	UKBB	GOUT_COMORB	1.99781967172974	0.934046751665897	1.04809174011052	-0.151108604094911	0.661311708067501	-13.4663404829144	0.346406075640149	0.428638863111856	0.465560342219629	1.00832646820373	0.717600638326416	1328.73292050838	8.05627462720538e-09	0.0293242740478895	0.024369840971882	0.880874445000085	0.356758375484995	0.991913799180591	4908	27456	4103	3582	2715	1822	1162	479	23	13	7	2	2	0	28101	28622	29489	30382	31042	31725	137	147	153	158	158	160
K11_CHOLECYST	50_60	UKBB	GOUT_IDIOP_NOS	2.52991122147671	-12.1650775749445	1.76530203929687	-12.1651224658056	-12.1647395729202	-12.1646145975699	0.714414634195456	861.078599251629	1.00489528694719	1380.84270869163	1604.97507702593	3030.00872845379	0.000398256339039685	0.988728085088724	0.078968535191741	0.992970786769173	0.993952575899687	0.996796731306042	413	51185	353	288	202	119	68	21	2	1	1	0	0	0	50826	50891	50977	51060	51111	51158	417	418	418	419	419	419
K11_CHOLECYST	50_60	UKBB	GOUT_NOS	2.68261629505239	-12.166733939824	1.9068704695681	-12.1667350177093	-12.1665628640654	-12.1663680258346	0.71611735816961	937.26012554711	1.00619661892568	1494.07229177936	1717.54171018329	3393.64509953445	0.000179635938714677	0.989642814979902	0.0580755665910208	0.993502628495025	0.994348066527334	0.997139554629271	401	46814	341	278	196	116	68	21	2	1	1	0	0	0	46536	46599	46681	46761	46809	46856	336	337	337	338	338	338
K11_CHOLECYST	50_60	UKBB	H7_BLINDANDVISIMPAIRMENT	-12.1668274149516	2.31378914021596	2.52105053768105	-12.1665875408782	-12.1662764437856	-12.1673645796562	1809.60337771306	1.00431715949716	1.00369233007918	1822.04613166361	1817.39597949141	3676.81303436253	0.994635481604119	0.0212314537302334	0.0120125232063341	0.994672220396476	0.994658725042391	0.997359633319881	176	50017	138	115	92	70	49	16	2	2	1	0	0	0	49649	49672	49695	49717	49738	49771	404	404	405	406	406	406
K11_CHOLECYST	50_60	UKBB	H7_CATARACTOTHER	0.937113540542911	1.14887258465258	-13.0293984610921	-13.0288871944763	-13.0253082804162	-13.0232794539651	1.00401900314078	0.711959556367185	1091.81286996651	1463.26506446389	1683.15865142128	3296.49482033368	0.350632910566479	0.106597559084718	0.990478488205115	0.992895743341665	0.993825544229482	0.996847849869696	936	48963	864	686	429	250	130	45	3	2	0	0	0	0	48637	48815	49072	49251	49371	49456	395	396	398	398	398	398
K11_CHOLECYST	50_60	UKBB	H7_CATARACTSENILE	-13.010966944456	-13.0103414851302	-13.0107868535572	-13.0110650683021	-13.0106726744918	-13.0135090822452	1409.32314584864	1157.55902476023	1513.7223235738	2102.22529435359	2418.52754782243	5337.60980018245	0.992633980211673	0.99103239504431	0.993142085591478	0.995061774925862	0.995707733496262	0.99805469712464	530	48331	501	380	232	122	63	18	0	0	0	0	0	0	47964	48085	48233	48343	48402	48447	396	396	396	396	396	396
K11_CHOLECYST	50_60	UKBB	H7_CHALAZION	-12.0067461154621	-12.005736221656	-12.0071815392905	-12.0069054956345	-12.0069486795138	-12.0142502734157	2003.52933747633	1449.84337908799	1529.43386247872	1725.54692169841	1626.5850655433	2394.50645720966	0.995218467815744	0.993393022834667	0.993736083270868	0.994448109704031	0.99411031603905	0.995996692949551	135	47853	94	88	77	63	53	28	0	0	0	0	0	0	47506	47512	47523	47537	47547	47572	388	388	388	388	388	388
K11_CHOLECYST	50_60	UKBB	H7_CHOROIDRETINA	1.03898294136965	0.526336131254403	0.889733374939798	-13.0134663699576	-13.0124835840037	-13.0166392679543	1.00418312630677	1.00358921657876	1.00362007823611	1250.8951383771	1330.73866268828	2434.84810448326	0.300830128868137	0.599962977900771	0.375335179649857	0.99169949879195	0.992198096751565	0.995734548690509	921	50177	781	667	467	320	210	80	3	2	1	0	0	0	49903	50017	50217	50364	50474	50604	411	412	413	414	414	414
K11_CHOLECYST	50_60	UKBB	H7_CONJUNCTIVA	-14.5207293000546	-14.5187586754738	-14.5183868963328	-14.5183124699396	0.655393277299246	1.45905077557832	2411.72705138945	1744.34005384433	1892.98522999655	2092.67326622937	1.00343170995743	1.00398850915561	0.995196058478567	0.993359001526955	0.993880626745791	0.994464570924236	0.513658388450569	0.146153117248394	1024	48903	751	694	585	485	401	204	1	1	1	1	2	1	48766	48823	48932	49032	49116	49313	409	409	409	409	408	409
K11_CHOLECYST	50_60	UKBB	H7_CONJUNCTIVITIS	-13.5180014289121	-13.5162032774292	-13.5159474356846	-13.51597097646	0.960243017611003	1.7215757864858	1747.47830714195	1267.55798546418	1374.17158561091	1495.0945945143	1.00355368480188	1.00412204389185	0.993827850670838	0.991492171819497	0.992152368728689	0.992787053262442	0.33864665613937	0.0864353760275343	716	48697	516	478	404	349	292	156	1	1	1	1	2	1	48487	48525	48599	48654	48711	48847	409	409	409	409	408	409
K11_CHOLECYST	50_60	UKBB	H7_CONJUNCTIVITISACUNONATOPIC	-13.5180014289121	-13.5162032774292	-13.5159474356846	-13.51597097646	0.960243017611003	1.7215757864858	1747.47830714195	1267.55798546418	1374.17158561091	1495.0945945143	1.00355368480188	1.00412204389185	0.993827850670838	0.991492171819497	0.992152368728689	0.992787053262442	0.33864665613937	0.0864353760275343	716	48697	516	478	404	349	292	156	1	1	1	1	2	1	48487	48525	48599	48654	48711	48847	409	409	409	409	408	409
K11_CHOLECYST	50_60	UKBB	H7_CORNEALOTH	-12.0051619117951	-12.0041739970114	-12.004854444554	-12.0043171497833	-12.0042251372248	-12.0050102516757	1866.56491785533	1401.57311990577	1636.51080043989	1824.37828795266	1895.00117453236	3112.8042298027	0.994868291368706	0.993166372939513	0.994147058419377	0.994749997702979	0.994945690813986	0.99692284259466	124	50579	100	90	66	52	33	19	0	0	0	0	0	0	50185	50195	50219	50233	50252	50266	418	418	418	418	418	418
K11_CHOLECYST	50_60	UKBB	H7_EYELIDDIS	-14.0135525715178	-14.012569942837	-14.0126818679176	-14.0133386748248	-14.0129826750001	-14.0094846938024	2640.60707457121	1951.10358247439	2236.3546951818	2552.8641337048	2552.33316341038	3439.96458753299	0.995765691585537	0.994269747027856	0.995000601030423	0.995620225034509	0.995619425192003	0.996750571013618	504	48284	386	351	271	207	155	88	0	0	0	0	0	0	48010	48045	48125	48189	48241	48308	392	392	392	392	392	392
K11_CHOLECYST	50_60	UKBB	H7_EYELIDINFLAMMATION	-13.0037395818562	-13.0025134328077	-13.0017723694505	-13.0037768364605	-13.0044978913352	-13.0019427012685	2374.27805209702	1758.3748966995	1928.80154345459	2129.13302914165	2150.89785998315	2980.4375927292	0.995630069037433	0.994100000976522	0.994621616252438	0.995126914042696	0.995175956485222	0.996519297547842	241	47994	177	159	135	109	79	41	0	0	0	0	0	0	47669	47687	47711	47737	47767	47805	389	389	389	389	389	389
K11_CHOLECYST	50_60	UKBB	H7_EYELIDNAS	-13.0051889055745	-13.0042575080145	-13.0045976429844	-13.0060763449526	-13.004691819664	-13.0030551756274	2671.75355537637	1959.45286327141	2184.01735038933	2471.41744054776	2395.43734773154	2986.04553251702	0.996116184279124	0.994704736043024	0.995249073290479	0.995801073731129	0.99566835181041	0.99652553718096	184	47960	138	128	104	81	60	37	0	0	0	0	0	0	47616	47626	47650	47673	47694	47717	390	390	390	390	390	390
K11_CHOLECYST	50_60	UKBB	H7_EYEOTH	-12.0044579501984	-12.0041459826772	-12.0059725761833	-12.0055048566631	-12.0050901207134	-12.0047084593824	1877.2948794495	1472.9970828443	1696.27303434483	1926.06597303268	2071.09537841073	3127.48313809777	0.994897921211617	0.993497735440215	0.994352736864205	0.995026678693122	0.995375093528303	0.996937362219746	128	51318	104	85	62	48	30	16	0	0	0	0	0	0	50914	50933	50956	50970	50988	51002	428	428	428	428	428	428
K11_CHOLECYST	50_60	UKBB	H7_EYE_ADNEXA	-0.423956066532607	-0.299637177921293	-0.719433321060168	-0.416843636298335	0.676531033622763	0.389041214903652	1.00511744833257	0.713423420061688	1.00444292024871	1.00453348193192	0.584560339577135	1.00410378946099	0.673172801866189	0.674486127986677	0.473836330937543	0.678169419923276	0.247136292575311	0.698422208170738	4639	43022	3702	3226	2486	1845	1341	656	7	6	4	3	4	1	43621	44097	44837	45478	45982	46667	331	332	334	335	334	337
K11_CHOLECYST	50_60	UKBB	H7_GLAUCNAS	-12.0062193190738	-12.0063346867928	-12.0077654881816	-12.0068522570529	-12.0039747369498	-12.0071842635344	1371.52941382187	1075.64912316681	1445.77249106866	2005.33713518167	2185.61984048209	3582.15225989966	0.993015494538412	0.99109424257816	0.993373300014095	0.995222736051844	0.995617839030536	0.997325538305618	204	50292	186	151	88	48	27	12	0	0	0	0	0	0	49887	49922	49985	50025	50046	50061	423	423	423	423	423	423
K11_CHOLECYST	50_60	UKBB	H7_GLAUCOMA	-14.0177332779189	-14.0170371778618	-14.0170177310396	-14.0186919367188	-14.0189504673009	-14.0202723805873	2315.99474720684	1720.30761285134	2051.85781040864	2338.93142377605	2406.20990469256	4091.83957758633	0.995170772867533	0.993498922099696	0.994549390804953	0.99521780297779	0.995351427639475	0.997266135006053	589	50595	485	435	312	239	162	64	0	0	0	0	0	0	50278	50328	50451	50524	50601	50699	421	421	421	421	421	421
K11_CHOLECYST	50_60	UKBB	H7_GLAUCSUSP	-12.0060224257485	-12.0029766834772	-11.9988871002451	-11.9947090333583	-11.9918743101131	-11.9950423473033	1796.96346001317	1405.06344609429	1837.66287771308	2201.73901028139	2653.95931580968	4459.82158085705	0.994669146661224	0.993184027864381	0.994790307376915	0.995653278719787	0.996394783163424	0.997854029049633	118	49984	108	89	57	35	18	6	0	0	0	0	0	0	49573	49592	49624	49646	49663	49675	421	421	421	421	421	421
K11_CHOLECYST	50_60	UKBB	H7_KERATITIS	-13.007296592485	-13.0068751365695	-13.0082726548798	-13.0087151039442	-13.009958758672	-13.0079146372057	2437.02506415145	1781.98016873105	1996.15292037128	2246.10255439483	2287.73623292234	3695.33497266784	0.99574141767911	0.994176201908872	0.994800485299979	0.995378930988731	0.995462593488477	0.997191379698992	203	50645	161	148	119	94	61	32	0	0	0	0	0	0	50265	50278	50307	50332	50365	50394	422	422	422	422	422	422
K11_CHOLECYST	50_60	UKBB	H7_LACRIMALSYSTEM	-13.5084315247504	-13.5083252389869	-13.508293641981	1.45189366481805	-13.5098621867446	-13.5101239024124	1832.65757995022	1363.27057671863	1506.69243234763	1.00371534808665	1811.57669776912	2923.11008802803	0.994118884250409	0.992094080246928	0.992846639221942	0.14803159096316	0.994049818284217	0.996312324690384	611	48328	490	430	353	257	181	84	1	1	1	1	0	0	48056	48116	48193	48289	48365	48462	392	392	392	392	393	393
K11_CHOLECYST	50_60	UKBB	H7_LENS	0.67260000856302	0.910416643146569	-13.0137896268197	-13.0136861960271	-13.012491929075	-13.0122677656786	1.00398007915604	0.711935551056254	953.376534303379	1267.79858161044	1459.07882761828	2919.43883498727	0.502900106847992	0.200970729433625	0.98910904663623	0.99181002636747	0.992884326341371	0.996443750404548	1233	50028	1138	888	562	331	175	56	3	2	0	0	0	0	49716	49966	50292	50523	50679	50798	404	405	407	407	407	407
K11_CHOLECYST	50_60	UKBB	H7_LIDLACRIMALORBIT	-14.0321872655145	-14.0301643365007	-14.0303524948054	0.599369155469086	-14.0305122990972	-14.0282130866651	1613.0625937844	1193.27032098045	1320.2387800881	1.00395398690635	1485.96567056797	2158.9675686774	0.993059212699397	0.990618895492827	0.991520934622981	0.55050164465669	0.992466472793138	0.9948156628007	1393	48932	1056	950	778	603	454	239	1	1	1	1	0	0	48873	48979	49151	49326	49475	49690	395	395	395	395	396	396
K11_CHOLECYST	50_60	UKBB	H7_MACULADEGEN	-12.0044459622313	-12.0040675385589	-12.0040660945607	-12.0035647921325	-12.0036443404005	-11.9989525916837	1740.96301928624	1355.31424066951	1762.93250613786	2299.19056277941	2359.61980965282	5018.32472257535	0.99449839767434	0.992933199811498	0.99456712894067	0.995834440315903	0.99594109138065	0.998092237863083	131	49427	121	99	58	38	22	6	0	0	0	0	0	0	49031	49053	49094	49114	49130	49146	406	406	406	406	406	406
K11_CHOLECYST	50_60	UKBB	H7_MYOPIA	-12.0039781596244	-12.0023479873987	-12.0009447559226	-12.0031019291496	-12.0015730315455	-12.0066691093011	1550.84374929779	1196.35386324552	1413.68395166278	1888.89141739541	2109.61504198148	4236.6875929914	0.993824204914613	0.991995405536927	0.993226736770167	0.994929816945327	0.995460869408044	0.997738817678832	175	50175	154	128	92	52	30	9	0	0	0	0	0	0	49777	49803	49839	49879	49901	49922	419	419	419	419	419	419
K11_CHOLECYST	50_60	UKBB	H7_OCUMUSCLE	-12.5041475007651	1.31302797476979	-12.5024239241448	-12.503643148177	-12.5039641458917	-12.5060535512399	1266.28512134714	1.00355288656484	1238.68022501887	1469.71660314434	1457.84005293286	2424.39010301688	0.992121281430359	0.190744638906436	0.991946814483408	0.993212063158451	0.993156589710945	0.995884184323443	443	50877	375	301	198	138	96	48	1	1	0	0	0	0	50520	50594	50697	50757	50799	50847	424	424	425	425	425	425
K11_CHOLECYST	50_60	UKBB	H7_REFRAACCOMMODIS	-13.0066569122144	-13.0048952240149	-13.004841371773	-13.0077822761932	-13.0075240943408	-13.0104254654856	1864.34384031323	1505.32595866609	1929.36951703971	2396.02994356642	2560.68461853932	4369.81878742056	0.994433576935059	0.993106957347688	0.994621930385987	0.99566839400531	0.995946998728106	0.997624431863987	327	50771	285	222	136	86	54	25	0	0	0	0	0	0	50389	50452	50538	50588	50620	50649	424	424	424	424	424	424
K11_CHOLECYST	50_60	UKBB	H7_RETINALDETACH	-13.0107146339752	-13.0101493423023	-13.0096444049504	-13.0094177081544	-13.0087917045331	-13.0105749620248	1644.7930137261	1297.70440924771	1529.79512300313	1885.30783422535	2214.43539683218	3902.4378849003	0.993688603985174	0.992000933857655	0.993214732391364	0.994494304340613	0.995312821330892	0.997339889073348	411	49297	360	303	214	143	76	27	0	0	0	0	0	0	48943	49000	49089	49160	49227	49276	405	405	405	405	405	405
K11_CHOLECYST	50_60	UKBB	H7_RETINALDETACHBREAK	-12.0042296641489	-12.0040877771556	-12.0040375271459	-12.0038445147072	-12.0036757651332	-12.0035163140316	1489.96295735234	1212.57296515636	1439.82956722269	1830.0956046379	2168.41787689076	3667.38928680125	0.993571728848843	0.992101324920769	0.993348014602602	0.994766604810616	0.995583185901216	0.997388495604586	182	49053	162	130	92	56	30	10	0	0	0	0	0	0	48669	48701	48739	48775	48801	48821	404	404	404	404	404	404
K11_CHOLECYST	50_60	UKBB	H7_RETINALDISOTH	1.82881939763587	1.38778717091776	1.83523195873682	-11.5150172703661	-11.5149302104705	-11.5171949948177	1.00420714903649	1.00360818533986	1.00365465716086	996.13582582876	1073.36450267768	2013.73937702546	0.0685829162792729	0.16672687982084	0.06746716306857	0.990776910493015	0.991440550917781	0.995436677617288	406	49760	355	290	183	117	75	24	3	2	1	0	0	0	49399	49464	49571	49637	49679	49730	409	410	411	412	412	412
K11_CHOLECYST	50_60	UKBB	H7_RETINOPATHYDIAB	-11.1667950797336	2.31128806726147	2.77571402925265	-11.1662037167414	-11.1684292220071	-11.1694174733825	1009.86051008338	1.00383895606765	1.00382791237755	1345.34227455099	1491.57521369643	2675.73904308606	0.991177363874546	0.0213098606314211	0.00569002268893254	0.993377715525351	0.994025756196419	0.996669376299395	170	49098	151	113	72	44	28	9	2	2	1	0	0	0	48710	48748	48789	48817	48833	48852	405	405	406	407	407	407
K11_CHOLECYST	50_60	UKBB	H7_SCLERACORNEA	-13.5169647033665	-13.5158539684584	-13.5158231381707	1.82201891308603	-13.5159309298416	-13.5142333551346	2361.25450852534	1738.66895462784	1918.58989643434	1.00397968319363	2218.29850977911	3735.17033006944	0.995432547188949	0.993797564185028	0.994379217032346	0.0695551734833306	0.995138577679282	0.997113177267257	375	50784	292	260	218	172	118	53	0	0	1	1	0	0	50444	50476	50518	50564	50618	50683	423	423	422	422	423	423
K11_CHOLECYST	50_60	UKBB	H7_STRABISMUS	-12.1668518165744	2.57924415831625	-12.1652442683719	-12.1645197635701	-12.1666054042682	-12.1657602645244	2162.86826007206	1.00399242230994	1816.69928208736	1978.46397590353	1793.91469343214	2701.76226270073	0.995511658200245	0.0101996085136871	0.994657130029697	0.99509426430072	0.994588665656822	0.996407219237349	123	51282	93	83	65	54	44	25	1	1	0	0	0	0	50883	50893	50911	50922	50932	50951	428	428	429	429	429	429
K11_CHOLECYST	50_60	UKBB	H7_VISDISTNAS	2.92909931505309	-12.1683725861102	-12.1678482713809	-12.1681128416586	-12.1672815212476	-12.1637310669583	1.0050557577735	1506.36169535427	1817.19778985804	2339.01661897944	2328.83986496239	3509.16308304601	0.00356412932783933	0.993554767718592	0.994657452380504	0.995849236170381	0.995831382804475	0.997234316685903	145	49971	124	101	71	42	29	12	1	0	0	0	0	0	49588	49611	49641	49670	49683	49700	403	404	404	404	404	404
K11_CHOLECYST	50_60	UKBB	H7_VISUALDISTBLIND	1.36205952648427	0.838767704028659	-12.5474458537844	-12.5478344676757	2.08294629926071	-12.5445636626548	1.00447384415967	1.00377480301202	927.162142256345	1063.29201259193	0.712123889210925	1729.92265526183	0.175101387316926	0.403372412114433	0.98920241963799	0.990584438795537	0.0034448121309453	0.994214177195736	725	50559	578	487	372	282	203	91	3	2	1	1	2	0	50288	50379	50494	50584	50663	50775	415	416	417	417	416	418
K11_CHOLECYST	50_60	UKBB	H7_VISUDISTURB	1.59435165428342	-13.1764803607653	-13.1764001214713	-13.1765285676612	2.3509712139299	-13.1753198926623	1.00446291619555	1241.61019895515	1445.59302944149	1654.16984661356	0.712413695768097	2593.81015336293	0.112452002282112	0.991532678358215	0.992727482468093	0.993644402628651	0.000966819183432507	0.995947143970212	575	50396	462	389	291	218	157	76	2	1	1	1	2	0	50097	50170	50268	50341	50402	50483	410	411	411	411	410	412
K11_CHOLECYST	50_60	UKBB	H7_VITRBODYGLOBE	1.77223535836663	-13.5069101256387	-13.5057555150523	-13.5066567645626	-13.5088974894391	-13.5098526235108	1.00420101702577	1643.8798731175	1954.241636346	2537.2614606228	2751.18391759866	4970.57966930825	0.0775938013336555	0.993444269273499	0.994485867137889	0.995752624563992	0.996082233049053	0.997831381795992	417	50677	374	295	206	125	76	27	1	0	0	0	0	0	50299	50378	50467	50548	50597	50646	420	421	421	421	421	421
K11_CHOLECYST	50_60	UKBB	H7_VITREOUS	1.58771568638392	-13.5037166233491	-13.5031141631263	-13.5038658853075	-13.5057187555956	-13.5066594040228	1.00424123438536	1490.74079707727	1762.9331815049	2208.73166712938	2266.85957441492	3657.7292792785	0.113875693806178	0.99277254658752	0.993888695793317	0.995121879611791	0.995246313072162	0.997053710186693	516	50750	449	359	255	166	109	49	1	0	0	0	0	0	50396	50486	50590	50679	50736	50796	420	421	421	421	421	421
K11_CHOLECYST	50_60	UKBB	H8_CONSENHEARINGLOSS	-12.0035556083232	-12.0035166322167	-12.0036705621642	-12.0035034239651	-12.003059867071	-12.0024546836421	1762.31831712569	1346.00510264241	1659.03256514593	2050.4851246981	2295.25148889462	4771.76597497833	0.99456546666522	0.992884652790431	0.99422708146181	0.995329224659619	0.995827467035816	0.997993077775416	142	49872	121	106	73	46	29	8	0	0	0	0	0	0	49487	49502	49535	49562	49579	49600	406	406	406	406	406	406
K11_CHOLECYST	50_60	UKBB	H8_EAR_MASTOID	1.28547926983021	-0.757090962596685	0.503350408692878	0.680062781873505	-14.09528549334	-14.0929175760021	0.509998268874322	1.00436540989258	0.58482570940837	0.584596421478186	913.969080359317	1421.52243857415	0.0117169544792771	0.450969134666436	0.389411845939786	0.244706581318831	0.987695464622104	0.992089933404854	3465	45325	2559	2410	2047	1713	1334	622	10	6	5	3	0	0	45869	46018	46381	46715	47094	47806	352	356	357	359	362	362
K11_CHOLECYST	50_60	UKBB	H8_EUSTNAS	-13.0052255039465	-13.0042159560138	-13.0043979669308	-13.0044107988783	-13.0066746595247	-13.0084936642358	2762.48099695564	1911.6346457867	2073.66882951475	2196.11974080983	2190.21961893376	2964.00114510555	0.996243727895151	0.994572298041368	0.994996336829768	0.995275322302461	0.995261770184464	0.996498232481924	181	49326	128	129	110	99	76	36	0	0	0	0	0	0	48971	48970	48989	49000	49023	49063	408	408	408	408	408	408
K11_CHOLECYST	50_60	UKBB	H8_EXTERNAL	1.49701123429485	-0.282643579693057	0.547163094244848	1.09506034708531	-13.4987670525686	-13.4994395914081	0.585827337319355	1.00418873623173	0.713142952951607	0.584426787212562	819.735444265883	1258.63772783837	0.010607204625413	0.77835407708083	0.442929419526025	0.0609670959441327	0.986861650125805	0.991442503519539	2160	47721	1545	1469	1292	1123	903	433	8	5	4	3	0	0	47941	48017	48194	48363	48583	49053	387	390	391	392	395	395
K11_CHOLECYST	50_60	UKBB	H8_EXTOTITIS	1.8023304700644	0.416087757025037	1.22577816625479	1.38007511190823	-13.5048194639012	-13.5050872774508	0.714505740958095	1.00434454073175	0.713081262862535	0.71277013259735	1183.74416121063	1789.18659289461	0.0116528708378124	0.678663298799414	0.0856165487238847	0.0528415648041204	0.99089748143149	0.993977487673743	1068	47258	765	732	650	562	447	210	6	4	4	2	0	0	47170	47203	47285	47373	47488	47725	385	387	387	389	391	391
K11_CHOLECYST	50_60	UKBB	H8_HL_NAS	-13.1698494853235	-13.1691586417807	-13.169715227837	2.62975199054094	-13.1702011692514	-13.1688450420148	2165.92770247209	1719.3076903709	2179.44423773389	1.00398532483416	2837.23162630768	4421.11521796437	0.995148520049736	0.993888606632206	0.995178656869967	0.0088107018635498	0.99629629729892	0.997623404483349	292	50328	247	204	127	82	53	33	1	1	1	1	0	0	49962	50005	50082	50127	50156	50176	410	410	410	410	411	411
K11_CHOLECYST	50_60	UKBB	H8_INNER	1.34177421155141	0.683555061528074	-13.5041204423002	-13.5044040397074	-13.5041109560861	-13.5038961282672	1.00471657471145	1.00401984902144	1317.75921180111	1489.15531971965	1514.06662221588	2586.37180911471	0.18172082027291	0.495986485056679	0.991823589221806	0.992764483556074	0.992883682509486	0.995834125147779	745	50412	584	547	460	354	253	104	2	1	0	0	0	0	50159	50196	50283	50389	50490	50639	412	413	414	414	414	414
K11_CHOLECYST	50_60	UKBB	H8_MIDDLEMASTOID	-14.0144981475654	0.536882937850529	0.66914200941584	-14.013173348439	-14.0125464569731	-14.0123896999176	2042.00416036995	1.00412928038305	1.00423222164626	1655.27194490721	1632.49224202346	2547.84035256618	0.99452407388074	0.592874532571701	0.50520531480637	0.993245363009031	0.993151417875301	0.995611886345543	905	49588	636	620	544	475	372	168	2	2	1	0	0	0	49446	49462	49538	49607	49710	49914	409	409	410	411	411	411
K11_CHOLECYST	50_60	UKBB	H8_NONSUPPNAS	-12.5257131939442	1.96208233597556	-12.5241446232226	-12.5227218285124	-12.5208947994256	-12.5188705684167	1989.99376353651	1.00452646631267	1515.5882650879	1577.72642010308	1454.04375691372	2167.52100574344	0.99497787010101	0.0507910382915503	0.993406713330623	0.993667101362608	0.993129432908824	0.995391713397375	224	49335	151	149	125	117	104	55	1	1	0	0	0	0	48999	49001	49025	49033	49046	49095	408	408	409	409	409	409
K11_CHOLECYST	50_60	UKBB	H8_OTHEREAR	-13.5072527300527	-13.5068977621243	1.22188817907758	1.56009631086886	-13.5064420455605	-13.5063020146417	1731.22497303521	1317.20150335623	1.00370773097494	1.00368551319158	1969.31108597133	3281.22655932469	0.993774859281681	0.991818445166227	0.223461767433815	0.120096740804685	0.994527783258202	0.996715728333721	654	50672	544	472	332	233	158	74	2	2	2	1	0	0	50368	50440	50580	50679	50754	50838	412	412	412	413	414	414
K11_CHOLECYST	50_60	UKBB	H8_OTHHEARINGLOSS	-13.1700448960502	-13.1693201336644	-13.1698044345837	2.63017371335745	-13.1702561655009	-13.1688854089144	2149.93146633794	1704.1290069514	2173.04188878239	1.00398563326435	2837.88513797725	4422.22299542719	0.995112351285628	0.993834097898162	0.995164419353743	0.00879987844786963	0.996297134723712	0.997623992541253	296	50357	251	208	128	82	53	33	1	1	1	1	0	0	49991	50034	50114	50160	50189	50209	410	410	410	410	411	411
K11_CHOLECYST	50_60	UKBB	H8_VERTIGO	3.01870538335973	2.48415068212782	-11.1662364880367	-11.1656100727952	-11.1641110816569	-11.1628509725865	1.00470340466533	1.00386708001381	1224.18011696312	1433.33281537291	1468.07608866998	2289.46624877158	0.00265953354190536	0.0133392464684656	0.992722276705014	0.993784571391439	0.993932476605319	0.996109734676823	133	50135	110	97	59	41	28	13	2	1	0	0	0	0	49745	49758	49796	49814	49827	49842	411	412	413	413	413	413
K11_CHOLECYST	50_60	UKBB	HDINJ	2.17342662898544	-13.1701971396333	1.10897170857831	2.4735999711846	1.40302051240494	-13.1690366667231	0.713785480729904	1104.98524237085	1.00412381783134	0.584105871111977	1.00332856346775	2027.85920979939	0.00232734682538332	0.990490327145114	0.269412162754569	2.28705670448033e-05	0.162003198947201	0.994818527276198	688	50673	528	476	369	282	196	109	5	4	5	4	1	0	50405	50457	50564	50651	50737	50824	423	424	423	424	427	428
K11_CHOLECYST	50_60	UKBB	HERING_BILATERAL	-12.0121254732165	-12.0119704349246	-12.0119825606627	-12.0117392004659	-12.0122176903675	-12.0117547126989	2114.16620035791	1566.80890644075	1914.24219353463	1959.19052399179	2010.10569813767	3010.67231987758	0.995466658255468	0.993883062682014	0.994993260223708	0.9951082239845	0.995231939295563	0.996816668441792	121	42601	93	76	59	52	37	19	0	0	0	0	0	0	42347	42364	42381	42388	42403	42421	282	282	282	282	282	282
K11_CHOLECYST	50_60	UKBB	HYPOTHYROIDISM	0.964685150029239	1.53850025084007	0.72357567559792	2.16750235315143	1.23478506378972	-12.5375150815008	1.01959940970658	0.6053091819135	1.01569894238593	0.604162477219079	1.01424293008297	1736.67422728676	0.344076501651133	0.0110322162843364	0.476222144470943	0.00033371658604977	0.223434920594903	0.99423990828877	1574	17792	1329	1120	872	605	392	145	6	6	3	4	1	0	17957	18166	18414	18681	18894	19141	74	74	77	76	79	80
K11_CHOLECYST	50_60	UKBB	HYPOT_THYRO_INCL	0.550039907990295	1.11178440720073	0.301934048467227	1.75743753411124	0.80198902598213	-11.4743491423625	1.00518358654843	0.584889542201482	1.00410169927436	0.584458052727427	1.00359466969004	821.08388694293	0.584238978848094	0.0573223077282125	0.763642761821386	0.00263881094515701	0.424222882589239	0.988850215924533	1574	50209	1329	1120	872	605	392	145	6	6	3	4	1	0	50049	50258	50506	50773	50986	51233	399	399	402	401	404	405
K11_CHOLECYST	50_60	UKBB	I9_AF	2.08808241710549	1.60202646955975	-13.2371900655792	-13.2362861127026	2.8530541630857	3.3993553281939	0.72132690289399	0.720112310659677	1473.35835548283	1892.18474731434	0.719126241221457	1.00853470571166	0.00379424811297466	0.026102073479844	0.992831609869054	0.994418651658523	7.26640721670697e-05	0.000750078500006031	871	28877	786	617	411	250	139	41	5	3	2	3	3	1	28803	28972	29178	29339	29450	29548	154	156	157	156	156	158
K11_CHOLECYST	50_60	UKBB	I9_ANGINA	2.46656931710005	1.28101746254156	0.958613108438452	-13.1548012823064	-13.155952947241	-13.1530353463672	0.509996414841522	0.713286731424025	1.00426682320615	1461.3388562448	1629.0224270609	2976.61897780499	1.3218220727491e-06	0.0725046642322773	0.33981024340374	0.992817633607028	0.993556370089324	0.996474332201539	913	47394	804	655	466	300	176	60	7	3	1	0	0	0	47140	47289	47478	47644	47768	47884	356	360	362	363	363	363
K11_CHOLECYST	50_60	UKBB	I9_AORTVALV_EARLY	2.74122516742635	-12.1715490910984	-12.171082568797	-12.1728422215091	-12.1745634562613	-12.1796425519119	1.00410180227867	1425.9214247941	1914.97545658968	2487.14399724547	2847.93957562771	7552.97312410961	0.00633291125015435	0.99318940511005	0.994928888797968	0.996094924899992	0.996589159856693	0.998713361695204	155	51290	144	105	62	33	18	5	1	0	0	0	0	0	50874	50913	50956	50985	51000	51013	426	427	427	427	427	427
K11_CHOLECYST	50_60	UKBB	I9_ARTOTH	-13.0066623650347	-13.005680337952	-13.0054780068723	-13.0055926688705	-13.0056397732638	-13.0057636455646	2287.5198459299	1732.76203319975	1982.03688011654	2372.38514971168	2398.5950714632	3786.67440623177	0.995463314039122	0.994011333401548	0.99476457993871	0.99562595912415	0.995673738992223	0.997259580175459	226	49307	184	159	125	88	62	31	0	0	0	0	0	0	48959	48984	49018	49055	49081	49112	390	390	390	390	390	390
K11_CHOLECYST	50_60	UKBB	I9_AVBLOCK	-12.0042348945631	-12.0040139429728	-12.0038605939919	-12.0040459355806	-12.0039332224221	-12.003938167871	1698.78306414741	1330.41343844893	1600.74335615265	2344.02361093823	2717.33883245619	5565.77286059814	0.994361896949235	0.992800969110849	0.994016776495323	0.995913948558386	0.996475330304128	0.998279169892906	159	45786	145	119	82	42	21	8	0	0	0	0	0	0	45491	45517	45554	45594	45615	45628	309	309	309	309	309	309
K11_CHOLECYST	50_60	UKBB	I9_CARDMYO	-12.1647725397329	2.50496154900055	-12.1649831338803	-12.1655812056785	-12.1653270528093	-12.1649268544282	1910.03812663646	1.0051478452022	1815.53519690584	2142.17230808634	2394.9371698359	5381.02021619209	0.994918416316867	0.0126978680932624	0.994653819098455	0.995468769153687	0.995947081613207	0.998196215835897	157	45635	134	106	74	57	34	10	1	1	0	0	0	0	45347	45375	45407	45424	45447	45471	310	310	311	311	311	311
K11_CHOLECYST	50_60	UKBB	I9_CAVS	-12.0051796214979	-12.0052026281112	-12.004451034929	-12.0052300328552	-12.0053153289214	-12.0082988707445	1975.41644688658	1619.44816687154	2137.51526743952	2786.4613690505	3123.71452593075	13150.1717374201	0.99515105358044	0.994085220947537	0.995519042161673	0.996562393376665	0.996933512301524	0.99927139849348	103	51329	97	68	39	23	13	2	0	0	0	0	0	0	50911	50940	50969	50985	50995	51006	424	424	424	424	424	424
K11_CHOLECYST	50_60	UKBB	I9_CAVS_DX	-12.0051796214979	-12.0052026281112	-12.004451034929	-12.0052300328552	-12.0053153289214	-12.0082988707445	1975.41644688658	1619.44816687154	2137.51526743952	2786.4613690505	3123.71452593075	13150.1717374201	0.99515105358044	0.994085220947537	0.995519042161673	0.996562393376665	0.996933512301524	0.99927139849348	103	51329	97	68	39	23	13	2	0	0	0	0	0	0	50911	50940	50969	50985	50995	51006	424	424	424	424	424	424
K11_CHOLECYST	50_60	UKBB	I9_CAVS_OPERATIONS2	-12.0051796214979	-12.0052026281112	-12.004451034929	-12.0052300328552	-12.0053153289214	-12.0082988707445	1975.41644688658	1619.44816687154	2137.51526743952	2786.4613690505	3123.71452593075	13150.1717374201	0.99515105358044	0.994085220947537	0.995519042161673	0.996562393376665	0.996933512301524	0.99927139849348	103	51329	97	68	39	23	13	2	0	0	0	0	0	0	50911	50940	50969	50985	50995	51006	424	424	424	424	424	424
K11_CHOLECYST	50_60	UKBB	I9_CAVS_RHEU	-12.0051769493264	-12.0051827767391	-12.0044713211771	-12.0052167282276	-12.0053004416996	-12.008268460961	1972.90733171519	1621.21984915405	2129.64077222222	2786.45615605118	3123.70418243611	13150.0527557355	0.995144887916845	0.994091694317749	0.995502466082587	0.996562390755173	0.99693350595014	0.999271393746219	103	51328	97	68	39	23	13	2	0	0	0	0	0	0	50910	50939	50968	50984	50994	51005	424	424	424	424	424	424
K11_CHOLECYST	50_60	UKBB	I9_CEREBDOTH	-11.1851836404078	2.33229479489377	-11.1837104339739	3.32346132819135	-11.1825140716748	-11.1827376223105	1076.50846898944	1.00361704706032	1110.74708870758	1.00360693121812	1720.92962648791	2793.91409721478	0.991709935389146	0.0201314344106523	0.99196652486391	0.000927916302384238	0.994815422778946	0.996806448028693	158	49705	144	110	64	41	21	9	2	2	1	1	0	0	49315	49349	49395	49418	49438	49450	402	402	403	403	404	404
K11_CHOLECYST	50_60	UKBB	I9_CEREBVASC	-13.1772842798203	1.62479496703517	-13.177090462251	2.43238620009343	-13.1749182141212	-13.1739913207229	1454.53652831408	0.712355683596868	1434.46672496827	0.712135425917508	1987.86433963319	3693.80080658941	0.992771712736018	0.0225557867591204	0.992670691491376	0.000636362627186364	0.994711919387623	0.997154339785674	666	50430	591	453	294	201	113	35	4	4	2	2	0	0	50098	50236	50395	50488	50576	50654	403	403	405	405	407	407
K11_CHOLECYST	50_60	UKBB	I9_CHD	1.13744476282392	1.76322824936067	-13.5170254704422	-13.5166967995282	-13.5158896773113	-13.5153362894827	1.00469686688017	0.584305842035134	1443.9115405635	1865.09582613442	2152.87365456903	4029.90836439694	0.257580914072891	0.0025474620600575	0.992530797002186	0.994217632609907	0.994990858457756	0.997324093510539	802	50172	723	580	404	246	132	42	3	3	0	0	0	0	49842	49985	50161	50319	50433	50523	406	406	409	409	409	409
K11_CHOLECYST	50_60	UKBB	I9_CHD_NOREV	1.13744476282392	1.76322824936067	-13.5170254704422	-13.5166967995282	-13.5158896773113	-13.5153362894827	1.00469686688017	0.584305842035134	1443.9115405635	1865.09582613442	2152.87365456903	4029.90836439694	0.257580914072891	0.0025474620600575	0.992530797002186	0.994217632609907	0.994990858457756	0.997324093510539	802	50172	723	580	404	246	132	42	3	3	0	0	0	0	49842	49985	50161	50319	50433	50523	406	406	409	409	409	409
K11_CHOLECYST	50_60	UKBB	I9_CONDUCTIO	3.24095345734403	1.40210256643619	-12.2049897087583	-12.206287059522	-12.2029994607278	-12.1960296401834	0.510372055537003	1.00469404844186	1095.53812671259	1437.9920880062	1589.994803154	2568.00502770111	2.15065770047893e-10	0.162849512107711	0.991111243707984	0.993227298595782	0.993876401822135	0.996210682195941	464	46385	403	316	223	129	79	32	5	1	0	0	0	0	46123	46210	46303	46397	46447	46494	318	322	323	323	323	323
K11_CHOLECYST	50_60	UKBB	I9_CORATHER	1.11181047393095	1.53148771513981	0.303985709155325	0.812857744829736	1.02097318201217	-11.478779923058	0.713583173397485	0.456189885839326	1.00405710237503	1.00407825110249	1.00368283976972	942.764764687807	0.119217339954455	0.000787567207434647	0.762074756994313	0.418195306615991	0.309045502870689	0.990285471696147	1718	48767	1520	1242	855	514	311	103	9	7	2	2	1	0	48579	48857	49244	49585	49788	49996	377	379	384	384	385	386
K11_CHOLECYST	50_60	UKBB	I9_CVD	1.9005330529525	1.06963822281133	0.298263713581464	0.594159834541291	0.352487568552112	0.181505126689687	0.296298353936566	0.325368363725316	0.514601174226754	0.514544018953735	0.588785019369015	1.0063333069993	1.41513624191098e-10	0.00101092524285623	0.562183248749228	0.248200676317456	0.549393373112052	0.856867730366952	8106	31242	6430	5677	4532	3362	2354	1003	33	20	10	8	4	1	32716	33469	34614	35784	36792	38143	169	182	192	194	198	201
K11_CHOLECYST	50_60	UKBB	I9_CVD_HARD	0.800125491609129	1.69871848163027	-13.5013145140882	1.19280512759184	-13.5013964359176	-13.5017150156717	1.00467518659703	0.507985855185289	1219.56576360812	1.00384478881674	1805.18740266495	3337.75019271739	0.425798321491411	0.00082571662030896	0.991167126296632	0.23474020444221	0.994032500273077	0.996772442527544	1145	49517	1027	832	568	355	189	59	5	5	1	1	0	0	49239	49434	49698	49911	50077	50207	391	391	395	395	396	396
K11_CHOLECYST	50_60	UKBB	I9_DISVEINLYMPH	0.923476940347064	1.03135616850017	0.594622836006815	0.764355524951197	-13.0177300007164	-13.0153389567267	1.00465540024769	0.712952049598158	1.00457506785647	1.00426057498188	983.648181003776	1421.84281136524	0.357992170231895	0.148009090950284	0.553907652264061	0.44658972742348	0.98944099851682	0.992696384651013	1324	48184	1012	840	672	554	402	186	5	4	2	1	0	0	48111	48283	48451	48569	48721	48937	380	381	383	384	385	385
K11_CHOLECYST	50_60	UKBB	I9_DOAAC	2.25463284936745	-14.1845627275136	-14.1844593117444	-14.1848998604983	-14.1833896793466	-14.1820859950289	0.584821977857382	1621.4647244012	1855.63795951408	2176.10785593729	2261.29827425525	3826.18855082836	0.000115613104459852	0.993020200142658	0.993901045828403	0.994799048027765	0.994995514933749	0.997042581306539	890	50228	721	615	461	342	236	92	3	0	0	0	0	0	49993	50099	50253	50372	50478	50622	401	404	404	404	404	404
K11_CHOLECYST	50_60	UKBB	I9_DVTANDPULM	1.72882099390239	-13.1772770552456	-13.1767994789318	2.88441253042371	-13.1739987970822	-13.172755729372	1.00420640529588	1413.95390712424	1718.68979624465	0.712920209814522	2189.78355807265	3443.03158442218	0.0851457495738566	0.992564259929847	0.993882862461777	5.21197802448677e-05	0.995199860370438	0.996947366725824	541	50700	466	313	205	136	88	39	3	2	2	2	0	0	50358	50511	50619	50688	50736	50785	414	415	415	415	417	417
K11_CHOLECYST	50_60	UKBB	I9_HEARTFAIL	2.50130123268142	1.45465044116027	-12.1714776914501	-12.170465395434	-12.1707937957182	-12.1704285507157	0.712991931051849	1.0035849554851	1220.40487614197	1667.83024556578	1915.7974469025	3606.52785268044	0.00045119032559889	0.147210778419749	0.992042580843473	0.99417774064041	0.994931184839822	0.997307499344091	408	51053	375	265	147	75	43	18	3	1	0	0	0	0	50664	50774	50892	50964	50996	51021	419	421	422	422	422	422
K11_CHOLECYST	50_60	UKBB	I9_HEARTFAIL_ALLCAUSE	2.62435671971599	1.56346798919808	-12.1460949101243	-12.1501986853912	-12.1489189438477	-12.1521482828187	0.714109849079799	1.00426608495467	1265.278114348	1757.69144580284	2014.04990154507	3891.12069278422	0.000237845469225038	0.119511699054693	0.992340788438099	0.994484595826533	0.995187122193776	0.997508173994214	401	46622	370	262	146	74	42	17	3	1	0	0	0	0	46299	46407	46523	46595	46627	46652	351	353	354	354	354	354
K11_CHOLECYST	50_60	UKBB	I9_HEARTFAIL_AND_CHD	3.04940522234569	2.58188966906181	-11.1663659459006	-11.1663397694352	-11.166380700989	-11.1664651543704	1.00491856448394	1.00429138229692	1274.45209279604	1836.58362413896	2747.66243205348	5766.73721619416	0.00240950781064925	0.0101447166178142	0.993009264885357	0.995148930277352	0.996757440749257	0.998455011171187	123	49395	111	84	51	26	10	3	2	1	0	0	0	0	49008	49035	49068	49093	49109	49116	397	398	399	399	399	399
K11_CHOLECYST	50_60	UKBB	I9_HEARTFAIL_EXMORE	2.50130123268142	1.45465044116027	-12.1714776914501	-12.170465395434	-12.1707937957182	-12.1704285507157	0.712991931051849	1.0035849554851	1220.40487614197	1667.83024556578	1915.7974469025	3606.52785268044	0.00045119032559889	0.147210778419749	0.992042580843473	0.99417774064041	0.994931184839822	0.997307499344091	408	51053	375	265	147	75	43	18	3	1	0	0	0	0	50664	50774	50892	50964	50996	51021	419	421	422	422	422	422
K11_CHOLECYST	50_60	UKBB	I9_HEARTFAIL_NS	2.50130123268142	1.45465044116027	-12.1714776914501	-12.170465395434	-12.1707937957182	-12.1704285507157	0.712991931051849	1.0035849554851	1220.40487614197	1667.83024556578	1915.7974469025	3606.52785268044	0.00045119032559889	0.147210778419749	0.992042580843473	0.99417774064041	0.994931184839822	0.997307499344091	408	51053	375	265	147	75	43	18	3	1	0	0	0	0	50664	50774	50892	50964	50996	51021	419	421	422	422	422	422
K11_CHOLECYST	50_60	UKBB	I9_HYPERTENSION	1.73798385612107	0.72450301416799	1.0307728634982	-14.4557317579995	1.09799177003617	-14.4574786211318	0.371982240345339	0.45986329591808	0.459477802378745	1279.83581109058	0.585856257557076	2244.7116578398	2.97957681932057e-06	0.115146900766386	0.024873785704255	0.990988094063044	0.0609075743612764	0.994861113146781	4322	37710	3642	3180	2400	1584	990	400	19	11	6	2	3	0	38143	38605	39385	40201	40795	41385	228	236	241	245	244	247
K11_CHOLECYST	50_60	UKBB	I9_HYPOTE	2.45893678157509	-13.1723100687343	-13.1719742829993	1.76209288601133	-13.1711159565005	-13.1704756448682	0.584557390463753	1164.40848322366	1468.99685542966	1.00364163897492	1928.56231336598	3563.84713561068	2.59363700180924e-05	0.990974165143352	0.992845747731124	0.0791397727052515	0.994550889901685	0.997051361953532	695	50847	603	453	293	198	118	45	4	1	1	1	0	0	50524	50674	50834	50929	51009	51082	411	414	414	414	415	415
K11_CHOLECYST	50_60	UKBB	I9_HYPTENS	1.73833620949379	0.725205399497497	1.03175125893621	-14.455708401302	1.10108903945577	-14.457301366849	0.371983181387683	0.459859390678468	0.459469647699444	1280.61308153734	0.585850565297009	2251.95864607819	2.96603298445663e-06	0.114791952329456	0.0247343545072883	0.990993578174844	0.0601802349057642	0.994877713081118	4316	37708	3639	3179	2397	1582	987	397	19	11	6	2	3	0	38138	38598	39380	40195	40790	41380	228	236	241	245	244	247
K11_CHOLECYST	50_60	UKBB	I9_HYPTENSESS	1.73927540469796	0.726397744486789	1.03202983754436	-14.4557996934339	1.10385724851426	-14.4574075397852	0.3719809968493	0.459853328317726	0.459476513908033	1281.90326898332	0.585850586455533	2253.36675768921	2.92937802479099e-06	0.114191808432576	0.0246976535791403	0.991002585596784	0.059538487596471	0.994880876321483	4311	37702	3635	3175	2394	1580	984	397	19	11	6	2	3	0	38131	38591	39372	40186	40782	41369	228	236	241	245	244	247
K11_CHOLECYST	50_60	UKBB	I9_IHD	1.4532502117045	1.64941011868347	0.227773523340736	0.720486315971729	0.91993898706498	-11.4848516648283	0.585234938701171	0.418041015747607	1.0040070938588	1.00402080914618	1.00360082381886	897.537568599537	0.0130211199748116	7.96103472940411e-05	0.820529141318671	0.473003353590646	0.359332189832149	0.989790582495614	1861	48875	1640	1328	935	578	350	120	11	8	2	2	1	0	48709	49021	49414	49771	49999	50229	376	379	385	385	386	387
K11_CHOLECYST	50_60	UKBB	I9_INTRACRA	-12.0034473041994	-12.003344012604	-12.0033167540413	-12.0029099303855	-12.0029337662475	-12.0029946099574	1886.05306180677	1572.45263057067	1906.44359753805	2229.11361051907	2185.90904145234	3380.11106930023	0.994922040731389	0.993909393728007	0.99497640640804	0.995703722684137	0.995618798756834	0.997166665899847	142	49424	124	81	53	38	27	12	0	0	0	0	0	0	49055	49098	49126	49141	49152	49167	387	387	387	387	387	387
K11_CHOLECYST	50_60	UKBB	I9_ISCHHEART	1.44824121864606	1.64321757601716	0.22127341605155	0.713493857019625	0.912119573400953	-11.4856750603023	0.585246373665877	0.418056819797547	1.00400248985129	1.00402242319764	1.00360298264169	894.307338187385	0.0133391508070029	8.47312413422036e-05	0.825566418809966	0.477310212376107	0.363431938386581	0.989752973633235	1870	48866	1648	1336	941	581	352	121	11	8	2	2	1	0	48702	49014	49409	49769	49998	50229	375	378	384	384	385	386
K11_CHOLECYST	50_60	UKBB	I9_K_CARDIAC	1.9172403405848	0.961809044050839	0.570233300628964	-0.405845476801149	1.10827690242507	0.699394777135857	0.312715745736367	0.370951430014983	0.512158250089371	1.00611329960609	0.510830634466424	1.00532344831568	8.73633412190677e-10	0.00951935049960296	0.265539772174185	0.686669067432151	0.0300403144524302	0.486622174818307	5931	35548	4965	4246	3218	2177	1378	565	27	15	7	5	5	1	36285	37004	38032	39073	39872	40685	202	214	222	224	224	228
K11_CHOLECYST	50_60	UKBB	I9_LBBB	-12.1648440767664	2.68325133485216	-12.1647832614412	-12.1646716770463	-12.1646284747005	-12.1637331222203	2086.20355165943	1.00458912028226	2035.76277128783	2787.60356096299	3112.32879803652	4966.92479426999	0.995347488378168	0.00756270385118622	0.99523223672016	0.996518165979955	0.996881452711013	0.998046025345461	131	45704	113	92	60	32	19	6	1	1	0	0	0	0	45409	45430	45462	45490	45503	45516	312	312	313	313	313	313
K11_CHOLECYST	50_60	UKBB	I9_LYMPHOTH	-11.1643591031864	2.74525748308173	-11.1651522134275	-11.1651727456525	-11.166177278862	-11.1651572363883	1374.9559738931	1.00465172855791	1262.15427943013	1473.70381155104	1581.14664963853	2788.62619902952	0.993521413015696	0.00628468149151323	0.992941919597654	0.993955071800176	0.994365325695149	0.996805422404912	130	47155	110	79	58	39	26	10	1	1	0	0	0	0	46812	46843	46864	46883	46896	46912	362	362	363	363	363	363
K11_CHOLECYST	50_60	UKBB	I9_MI	1.37293781136476	2.01317608710262	-12.5218226672331	-12.5192325270831	-12.5115756743083	-12.5111457852778	1.00534108133897	0.585308015173613	1004.89343629042	1306.5630281554	1569.16396382002	3029.3827168999	0.172050792888054	0.000582756057830217	0.990057940404016	0.992354942482827	0.993638212757384	0.996704800081197	675	47170	609	489	335	202	103	32	3	3	0	0	0	0	46875	46995	47149	47282	47381	47452	358	358	361	361	361	361
K11_CHOLECYST	50_60	UKBB	I9_MI_STRICT	1.37293781136476	2.01317608710262	-12.5218226672331	-12.5192325270831	-12.5115756743083	-12.5111457852778	1.00534108133897	0.585308015173613	1004.89343629042	1306.5630281554	1569.16396382002	3029.3827168999	0.172050792888054	0.000582756057830217	0.990057940404016	0.992354942482827	0.993638212757384	0.996704800081197	675	47170	609	489	335	202	103	32	3	3	0	0	0	0	46875	46995	47149	47282	47381	47452	358	358	361	361	361	361
K11_CHOLECYST	50_60	UKBB	I9_NCMI	-12.5150064623049	1.84633656770497	-12.514031163346	-12.5135696609202	-12.5135001155127	-12.5152823269161	1739.85984343528	1.0040165949585	1501.4370028643	1716.68388947058	1921.61166643119	4124.03415775105	0.994260776600494	0.0659225039186599	0.993349946325721	0.994183963818463	0.994804227017931	0.997578648761513	229	51139	197	165	126	97	59	18	1	1	0	0	0	0	50745	50777	50816	50845	50883	50924	425	425	426	426	426	426
K11_CHOLECYST	50_60	UKBB	I9_NONISCHCARDMYOP	2.51644524371211	-12.1522715938664	-12.1527124229066	-12.1571943313579	-12.1558186726841	-12.1590000329899	1.00484306422454	1294.18617170564	1730.21296903493	2338.33413393521	2511.43877036244	4434.91181867297	0.0122688167007746	0.992508058258721	0.994395844869668	0.995851750261159	0.99613810924345	0.997812478208364	225	46214	209	145	78	40	25	12	1	0	0	0	0	0	45885	45949	46016	46054	46069	46082	344	345	345	345	345	345
K11_CHOLECYST	50_60	UKBB	I9_NONRHEVALV	1.94735328545514	1.52746421497037	-12.520994215703	-12.5212202125963	-12.5203705926699	-12.5186873390601	1.00509129052049	1.00461750521998	1443.3038625453	1858.34656568651	1962.75206596583	3372.86897635153	0.0526856008434505	0.128399533877053	0.993078254052989	0.994624031446496	0.994910339000514	0.997038591037437	409	46274	359	289	175	101	66	25	2	1	0	0	0	0	46007	46077	46191	46265	46300	46341	315	316	317	317	317	317
K11_CHOLECYST	50_60	UKBB	I9_NSTEMI	2.41025338867612	2.69903894860252	-11.1651040459881	-11.1651058568763	-11.166604737451	-11.1692690013459	1.00490010403418	0.712968465737517	955.028794744749	1588.76975693358	2206.81953341688	3489.40105042841	0.0164623546101911	0.000153316079737871	0.990672259033245	0.99439289914789	0.995962685955392	0.997446045339951	207	51343	198	158	94	39	13	4	2	2	0	0	0	0	50925	50965	51029	51084	51110	51119	425	425	427	427	427	427
K11_CHOLECYST	50_60	UKBB	I9_OTH	2.40419694464302	-13.1715457355556	1.32324696273703	1.69168436063839	-13.1707923271679	-13.1703105839542	0.584561341003158	1129.24206876486	1.00374976117022	1.00365374666169	1878.05097868511	3457.7469754371	3.90851165977572e-05	0.990693638698591	0.187402023290191	0.0918871567343321	0.994404472599349	0.996960922201233	740	50916	640	483	319	213	127	47	5	2	2	1	0	0	50600	50757	50921	51027	51113	51193	411	414	414	415	416	416
K11_CHOLECYST	50_60	UKBB	I9_OTHARR	2.39831369592253	1.86132424988644	-12.1676245737473	-12.1694092656493	-12.1697999056265	-12.1696347227251	1.00556703019012	1.00510553485499	1339.09556439693	1762.41003095803	1932.86102762764	3522.76475039456	0.0170774441704195	0.0640445695182054	0.992750161783816	0.994490665373712	0.994976342759121	0.997243658026945	287	45840	246	202	143	87	49	20	2	1	0	0	0	0	45563	45607	45666	45722	45760	45789	316	317	318	318	318	318
K11_CHOLECYST	50_60	UKBB	I9_OTHHEART	2.14013058386963	1.09952744190605	0.0999321330959711	-13.1711300561521	1.4202127517516	2.48652107199805	0.389895573321713	0.50801321599467	1.00400157534731	953.864157211569	0.71217733973969	0.712163476045182	4.04252117458943e-08	0.0304361337618962	0.920714420117861	0.988983014722166	0.0461319353554073	0.000480310670477439	2330	49207	2008	1595	1114	713	431	176	13	6	4	4	4	2	49152	49565	50046	50447	50729	50984	364	371	373	373	373	375
K11_CHOLECYST	50_60	UKBB	I9_OTHILLHEART	-13.5572055679233	-13.555922281986	1.82086431336783	-13.5557688397977	-13.5558353731074	3.98413776641708	1984.22919572009	1627.1452525081	1.00461314549779	2958.31485301414	3223.1155356197	1.00678689960402	0.994548512403573	0.993352814715319	0.0699085149129913	0.996343898011528	0.996644253131364	7.58080189939866e-05	540	46458	486	368	218	115	69	25	1	1	2	1	1	1	46187	46305	46455	46558	46604	46648	324	324	323	324	324	324
K11_CHOLECYST	50_60	UKBB	I9_OTHPER	1.90776259249499	-13.5246724811574	-13.5248853916995	-13.5265355852022	-13.5237622252093	-13.5210625680601	1.00471668795663	1644.34861657922	1829.09886454733	2066.20046983609	2122.56338448869	3625.80453764978	0.0575899203339889	0.993437519522511	0.994100264827657	0.99477662648342	0.994916369444366	0.997024599105506	465	49576	358	318	253	203	146	54	1	0	0	0	0	0	49290	49330	49395	49445	49502	49594	392	393	393	393	393	393
K11_CHOLECYST	50_60	UKBB	I9_PAD	-12.1643822044177	2.14393586128623	-12.1649689642013	-12.1657093862873	-12.1644838999601	-12.1558718408742	1629.21142212123	1.0042973801502	1563.01399856289	2072.11748042278	2793.79521862164	7099.14976764531	0.994042711435203	0.0327804575584931	0.99379011132609	0.995315528189806	0.996525936059436	0.99863378319336	192	49441	175	135	90	53	27	4	1	1	0	0	0	0	49067	49107	49152	49189	49215	49238	390	390	391	391	391	391
K11_CHOLECYST	50_60	UKBB	I9_PAROXTAC	2.60188179703623	-13.1828473366918	-13.1800223711181	-13.1744181339683	-13.1714073510135	-13.171130211422	1.01233850830886	2125.10200508985	2476.22072408659	2743.46441138191	2867.14394919171	4473.4992309472	0.0101648697186759	0.995050438580868	0.995753170707127	0.996168485225143	0.99633460133459	0.99765082640718	324	27441	262	205	160	128	79	42	1	0	0	0	0	0	27367	27424	27469	27501	27550	27587	135	136	136	136	136	136
K11_CHOLECYST	50_60	UKBB	I9_PERICAOTH	-12.2115713246432	-12.211444445863	-12.2116461933614	3.5577305508126	-12.2109340896874	-12.2112626655365	2307.78931475388	1826.33631157025	2142.05305773073	1.00665352933187	2878.98394838405	5565.12905215485	0.995778046681982	0.994665138984212	0.99545135861738	0.000408987402637816	0.996615859363516	0.998249246326725	126	45624	106	81	58	37	26	6	1	1	1	1	0	0	45332	45357	45380	45401	45412	45432	311	311	311	311	312	312
K11_CHOLECYST	50_60	UKBB	I9_PHLETHROM	1.95453655402018	-12.5433290226322	-12.5439860654686	1.98717278388867	-12.5401406003723	-12.5343137271502	1.00481306284703	1088.22330771306	1261.46784995426	1.00441416365347	1448.05568284372	2011.15366017498	0.0517540029269799	0.990803443658332	0.992065998456588	0.0478791329887851	0.993090417976846	0.99502729659225	453	47459	363	284	214	164	115	55	2	1	1	1	0	0	47185	47264	47334	47384	47433	47493	362	363	363	363	364	364
K11_CHOLECYST	50_60	UKBB	I9_PHLETHROMBDVTLOW	2.55278965763684	-12.1687086034322	-12.1684539437783	2.99583698370317	-12.1679319444495	-12.1677794882705	1.00485792749894	1275.16554349718	1564.3527532344	1.00452396406071	2052.04625649282	2892.6340183525	0.0110710446482935	0.992386025949432	0.993793648138686	0.00286049487779371	0.995268845372675	0.996643732079319	242	47276	206	147	99	65	39	18	2	1	1	1	0	0	46951	47010	47058	47092	47118	47139	359	360	360	360	361	361
K11_CHOLECYST	50_60	UKBB	I9_PULMEMB	-12.2143237082506	-12.212342825063	-12.2126978338284	3.33101728424293	-12.2064716902665	-12.200839832064	1311.83436940048	1080.05450213421	1330.01828190661	0.712904658477142	1698.68966530124	3011.75553111684	0.992571105221205	0.990978388457241	0.992673644980255	2.9761596291552e-06	0.994266597550857	0.996767720685313	358	50740	314	204	129	85	55	25	2	2	2	2	0	0	50365	50475	50550	50594	50624	50654	417	417	417	417	419	419
K11_CHOLECYST	50_60	UKBB	I9_PULMHEART	2.01858247735858	-12.1965641929661	-12.196285192742	3.24528283139067	-12.1914780896106	-12.1875443467121	1.00424052363949	1016.20743873975	1267.97398576049	0.712983909478156	1601.24250175264	2914.18698019648	0.0444249685071766	0.990423986024712	0.992325491129412	5.3216317790323e-06	0.993925156152517	0.996663143035162	402	50857	353	224	140	91	60	26	3	2	2	2	0	0	50483	50612	50696	50745	50776	50810	420	421	421	421	423	423
K11_CHOLECYST	50_60	UKBB	I9_RBBB	4.03127637628023	-11.5581925629291	-11.5576805516182	-11.5552937184829	-11.5537160549311	-11.5454246667644	0.588312274040398	1181.52674799874	1499.32878677397	1847.18239764568	2010.28538162223	2845.07823296952	7.26856154854205e-12	0.992194881471424	0.993849512112138	0.995008760189186	0.995414342165359	0.996762166080444	163	45731	140	99	68	42	28	13	3	0	0	0	0	0	45444	45485	45516	45542	45556	45571	307	310	310	310	310	310
K11_CHOLECYST	50_60	UKBB	I9_RHEUFEV	-12.0062178082736	-12.0059433083131	-12.0059153127744	-12.0038209368963	-12.0041832288461	-12.0106522102506	1452.79902393602	1159.59079110543	1561.66149021416	2136.84278452142	2995.94158143943	8080.75567688972	0.99340619960263	0.991739167184449	0.993865994542077	0.995517867251489	0.996803032844688	0.998814082392977	197	51175	182	141	83	41	14	6	0	0	0	0	0	0	50767	50808	50866	50908	50935	50943	423	423	423	423	423	423
K11_CHOLECYST	50_60	UKBB	I9_RHEUVALV	-12.0062368534923	-12.0059283387318	-12.0058405274263	-12.0038153353193	-12.0041707535061	-12.0106495747489	1448.14072618402	1158.81242194952	1570.82903146915	2136.95161765361	2996.09667051047	8081.23965810324	0.993384979028042	0.991733628924761	0.993901830598775	0.995518097611761	0.996803201652931	0.99881415367712	198	51180	183	141	82	41	14	6	0	0	0	0	0	0	50772	50814	50873	50914	50941	50949	423	423	423	423	423	423
K11_CHOLECYST	50_60	UKBB	I9_SAHANEUR	-12.0024587460271	-12.0022259291002	-12.0024837891427	-12.0015960325996	-12.001946203765	-12.0028529264721	2075.54721093607	1669.94737366924	1900.10337709591	2153.86666505137	2148.94398768964	3331.17705546917	0.995386024899658	0.994265502931463	0.994959993789859	0.995554117261661	0.99554380298127	0.997125079167673	115	49346	97	74	52	40	29	13	0	0	0	0	0	0	48978	49001	49023	49035	49046	49062	386	386	386	386	386	386
K11_CHOLECYST	50_60	UKBB	I9_SEQULAE	-12.1821307759266	3.20092461914528	-12.1837845757723	-12.1819405425363	-12.1810766884217	-12.1757184481732	2044.32341776857	0.713062971206135	1887.35329208341	2209.32195409491	2294.03115254283	3133.00188528926	0.995245431102411	7.15653908188239e-06	0.994849302392465	0.995600580979096	0.995763332445873	0.996899206043229	129	49404	106	92	65	48	30	15	2	2	0	0	0	0	49034	49048	49075	49092	49110	49125	391	391	393	393	393	393
K11_CHOLECYST	50_60	UKBB	I9_STEMI	-12.0139085581187	-12.013719586451	-12.0138539961171	-12.0150510018913	-12.0147107352377	-12.0178781063927	1561.10697653043	1280.15074376331	1551.68127006721	2051.99136923725	2486.97275664615	4417.2421453903	0.993859730511883	0.992512271915792	0.993822460169676	0.99532816314113	0.996145388049323	0.997829218492102	160	51238	146	112	74	43	24	7	0	0	0	0	0	0	50824	50858	50896	50927	50946	50963	428	428	428	428	428	428
K11_CHOLECYST	50_60	UKBB	I9_STR	-12.1719346034338	1.39674684950569	-12.1715833675578	2.246590923456	-12.1715531241761	-12.1709853253878	1141.64341515361	1.00370171974788	1101.60254210573	1.00366796705373	1558.11087096924	2808.39119450397	0.991493302922674	0.164044906331607	0.991184369602464	0.0251962449322729	0.993767198644543	0.996542144519763	388	50337	342	275	181	121	64	21	2	2	1	1	0	0	49972	50039	50133	50193	50250	50293	409	409	410	410	411	411
K11_CHOLECYST	50_60	UKBB	I9_STR_EXH	-12.1720726786746	1.48433132770147	-12.1717757848743	2.32988172463664	-12.1712346807124	-12.1703368504159	1205.37978508898	1.00374526933797	1160.23086044461	1.00372839115474	1672.90555341518	3256.07144645008	0.99194300092909	0.139195687341565	0.991629688392038	0.0202745805246236	0.994195037164925	0.997017724757568	342	50367	301	254	165	111	57	17	2	2	1	1	0	0	49998	50045	50134	50188	50242	50282	408	408	409	409	410	410
K11_CHOLECYST	50_60	UKBB	I9_STR_SAH	-12.5267789128079	1.26339435170337	-12.5258168607691	2.06144218535947	-12.5240579550275	-12.5221430291472	1265.67059822712	1.00371787261308	1221.96172271103	1.00360870037493	1635.71375966982	2913.51999829759	0.992103189938999	0.208133431988665	0.991821363402787	0.0399728068661103	0.993890951404651	0.99657074815451	459	50262	402	319	211	144	83	28	2	2	1	1	0	0	49909	49992	50100	50167	50228	50283	408	408	409	409	410	410
K11_CHOLECYST	50_60	UKBB	I9_TIA	-12.2060575401398	-12.2059273157858	2.64519181492684	-12.2072858613078	-12.2052463849306	4.42232144881486	1638.84060246461	1303.25888196712	1.00396669150478	1980.21639654479	2343.18714920054	1.00446673641973	0.994057424007936	0.992527364505089	0.00842016017671044	0.995081374316197	0.995843979590722	1.06933674504529e-05	179	50024	159	129	77	57	33	8	1	1	2	1	1	1	49638	49668	49720	49740	49764	49789	405	405	404	405	405	405
K11_CHOLECYST	50_60	UKBB	I9_UAP	-13.0096279383361	-13.0090925833397	-13.0092157018132	-13.0091780404973	-13.0083782448671	-13.0089640247055	2233.64332680794	1726.0151491059	1977.07141802504	2456.83905185872	2537.91322575342	4239.29062720757	0.995352828958576	0.993986347191641	0.994749922860757	0.99577515108498	0.995910365015411	0.997551563181254	241	49373	212	169	127	83	52	20	0	0	0	0	0	0	49006	49049	49091	49135	49166	49198	396	396	396	396	396	396
K11_CHOLECYST	50_60	UKBB	I9_VARICVE	-13.5155113825609	1.54582090050619	-13.5144170613561	-13.5138291055101	-13.5120436263632	-13.5095061132971	1798.77726689701	0.713140743284282	1483.78073006906	1621.25687687862	1620.45389219318	2371.42218650093	0.994004974048618	0.0301873157947973	0.992732891445939	0.993349387813538	0.993346971416954	0.995454639789277	719	47520	547	493	402	331	241	110	2	2	0	0	0	0	47327	47381	47472	47543	47633	47764	363	363	365	365	365	365
K11_CHOLECYST	50_60	UKBB	I9_VARICVESOTH	-12.0109926989703	-12.0104982616537	-12.010876822978	-12.0119702260139	-12.0135000602603	-12.012825862594	2328.65759141735	1659.20836832801	1829.84803913063	2003.57977283433	2015.88098726188	3226.57414458428	0.995884606145093	0.99422440989041	0.994762830486847	0.995216507820475	0.995245091578827	0.997029410850429	106	47015	73	73	58	48	37	19	0	0	0	0	0	0	46688	46688	46703	46713	46724	46742	360	360	360	360	360	360
K11_CHOLECYST	50_60	UKBB	I9_VHD	1.94735328545514	1.52746421497037	-12.520994215703	-12.5212202125963	-12.5203705926699	-12.5186873390601	1.00509129052049	1.00461750521998	1443.3038625453	1858.34656568651	1962.75206596583	3372.86897635153	0.0526856008434505	0.128399533877053	0.993078254052989	0.994624031446496	0.994910339000514	0.997038591037437	409	46274	359	289	175	101	66	25	2	1	0	0	0	0	46007	46077	46191	46265	46300	46341	315	316	317	317	317	317
K11_CHOLECYST	50_60	UKBB	I9_VTE	1.50270465796845	-13.1806853269759	-13.1800277582421	2.40097906208876	-13.1750888126946	-13.1755181895471	1.00448899345336	1226.54252907809	1451.55622170863	0.713258317310986	1697.92824005949	2460.38157126377	0.134656476793197	0.99142592884896	0.992755364206337	0.000762079768752583	0.993808870001739	0.995727291887286	724	49831	598	429	303	222	157	75	3	2	2	2	0	0	49555	49724	49850	49931	49996	50078	399	400	400	400	402	402
K11_CHOLECYST	50_60	UKBB	IBD_BACT_INTEST_INFECTIONS	2.514670472788	2.03402212973501	-12.167479065236	-12.1666046028252	-12.1670166561372	-12.1697584771553	1.0049753986422	1.00377218295003	1396.18123884194	1569.89733719774	1694.33923383261	2694.2825077114	0.0123416883389987	0.0427260370051034	0.993046661469118	0.993816507254414	0.994270455930974	0.996396061158357	214	51076	174	143	107	86	59	20	2	1	0	0	0	0	50692	50723	50759	50780	50807	50846	422	423	424	424	424	424
K11_CHOLECYST	50_60	UKBB	IBD_COMORB	1.4481346486155	0.769573775204005	0.423510326124247	0.497457637655929	0.8921703912575	0.635306918064197	0.310098729476979	0.316633145188159	0.399782138921602	0.428411170866483	0.355419393094356	0.589958190460132	3.01324670666053e-06	0.0150784113467482	0.289439139447302	0.245573305286132	0.0120666039563896	0.281539376150806	11819	27285	8868	8050	6704	5394	4018	1998	38	28	19	13	12	3	30060	30878	32224	33534	34910	36930	138	148	157	163	164	173
K11_CHOLECYST	50_60	UKBB	IBD_INFECTIONS	2.80109741379448	2.36591841369397	-13.1582025724965	-13.1582788090984	-13.1588917264638	-13.1676607735516	1.01993796402094	1.01374427724469	2761.7675196524	3049.35789198432	3282.32213372001	5180.0685107418	0.00602640955834529	0.0196040255035817	0.996198562374858	0.996557060437267	0.99680127422182	0.997971790933534	243	19994	199	166	120	96	65	23	2	1	0	0	0	0	19947	19980	20026	20050	20081	20123	89	90	91	91	91	91
K11_CHOLECYST	50_60	UKBB	ILD_COMORB	2.08086457818379	0.730383139090834	0.407918306911111	1.06267387647362	1.00038233923231	1.57016805708061	0.257701574701177	0.354690116461805	0.46335517607586	0.396613648053823	0.424256277142079	0.512781715256479	6.76391459863982e-16	0.0394736655031433	0.378665552492093	0.00737613017258253	0.018375321917659	0.00219819846739554	9983	35526	7944	6975	5467	3999	2788	1191	41	24	16	15	9	4	37349	38318	39826	41294	42505	44102	175	192	200	201	207	212
K11_CHOLECYST	50_60	UKBB	ILD_CVDMETABOCOMORB	2.03020920475894	1.22516834876862	0.587954982162574	1.2912841235367	1.49521808897869	1.15633597912755	0.326832194100568	0.373282557950674	0.589607992005664	0.514068938835666	0.513091989839643	1.00640054640947	5.23882311923774e-10	0.0010301976541206	0.318669175590911	0.0120086846834743	0.00356678382405987	0.25056345766391	4904	33408	4200	3430	2479	1649	1020	397	28	17	9	8	5	1	33909	34679	35630	36460	37089	37712	175	186	194	195	198	202
K11_CHOLECYST	50_60	UKBB	ILD_DIFF_DG	1.41952050439699	1.08398592394795	-0.223176881053466	-0.70573591014589	0.876301352882548	-14.1784867101791	0.398731530210926	0.35363987849716	0.716910620587863	1.00685546544044	0.460992905510278	1296.01083162493	0.00037072640069106	0.00217506037375989	0.755569805330192	0.483346261897861	0.0573151294992246	0.991271238089858	5790	30681	4389	3860	3157	2573	1947	945	20	14	6	5	5	0	31865	32394	33097	33681	34307	35309	197	203	211	212	212	217
K11_CHOLECYST	50_60	UKBB	ILD_FOR_EXCL	-12.1747348254322	-12.1746147384367	-12.1743210542527	-12.1743003970022	3.04207579431833	-12.1803648498831	1705.14102352426	1369.20070574641	1646.43334790546	1896.59652383204	1.00322359755432	3948.12148296529	0.994303139576688	0.992905489245486	0.994100208003024	0.994878394272705	0.00242697161954086	0.997538447161766	189	51191	165	117	83	59	37	11	0	0	0	1	1	0	50790	50838	50872	50896	50918	50944	425	425	425	424	424	425
K11_CHOLECYST	50_60	UKBB	ILD_SYST_AUTO_DISEASES	-13.7043192499769	1.92926206207733	-13.6959268623792	2.24104028226184	1.58778330722574	-13.6705886481747	1468.13236014165	0.456185319587895	1249.12834973175	0.507747997908347	0.712204740120439	2320.88290792608	0.992552234218108	2.34608096090187e-05	0.991251860032119	1.01625278487544e-05	0.0257878567175595	0.995300284857341	1168	48430	917	786	615	469	335	144	6	7	5	5	2	0	48288	48419	48590	48736	48870	49061	387	386	388	388	391	393
K11_CHOLECYST	50_60	UKBB	J10_ACUTELOWERNAS	0.793510749535853	-0.536026136098141	-0.36144829170451	-0.214606522984545	0.449411424904519	1.42565334532428	0.714116546037425	1.00430136615039	1.00438486358083	1.00421899846427	0.712279129708588	0.712150600351284	0.266491646013267	0.593528096652438	0.718944121141595	0.830777188153264	0.528074220076824	0.0452956298872368	2896	46860	2140	1923	1622	1403	1079	481	6	4	4	3	3	2	47250	47467	47768	47987	48311	48909	360	362	362	363	363	364
K11_CHOLECYST	50_60	UKBB	J10_ACUTEUPPERINFEC	0.303585991068436	1.20117213147229	-0.316364275035247	-0.20537374897925	0.840965101040432	-12.4820998156567	1.00603097492704	0.458614992695818	1.00501214202323	1.00503166628941	0.584901063306897	727.785197358191	0.762830415041466	0.00881544327586952	0.752923747078763	0.838083476817644	0.150493549918344	0.98631631072802	2631	42670	1807	1735	1607	1429	1141	529	9	9	5	4	3	0	43151	43223	43351	43529	43817	44429	334	334	338	339	340	343
K11_CHOLECYST	50_60	UKBB	J10_ASTHMA	1.17731582641914	1.28939974328513	0.795976960435215	1.13426052558449	1.18762920454413	-12.4608007002834	1.01116618247792	0.72107611280943	1.00955354974168	1.00960875257312	1.00865539466895	1403.56242462068	0.244296430936069	0.0737501347437761	0.430436740439073	0.261239877168333	0.239020724712225	0.992916488988932	1189	26450	927	840	683	505	351	162	4	3	3	2	1	0	26564	26651	26808	26986	27140	27329	144	145	145	146	147	148
K11_CHOLECYST	50_60	UKBB	J10_ASTHMA_EXMORE	1.18395382794502	1.29549764980973	0.80563225736309	1.14096257307503	1.19430606060097	-12.4603286149061	1.01137314170265	0.721317043433752	1.00972970212521	1.00977586180045	1.0087983458825	1407.73141885497	0.241743522528042	0.0724918183710427	0.424946382653673	0.258511341548389	0.23645669281202	0.992937733807813	1189	26201	927	840	683	505	351	162	4	3	3	2	1	0	26317	26404	26561	26739	26893	27082	142	143	143	144	145	146
K11_CHOLECYST	50_60	UKBB	J10_ASTHMA_INCLAVO	0.899451677834989	1.01134118306239	0.526982326588707	0.837979047633481	0.912446243765789	-12.0120289018024	1.00543476247261	0.713588728931896	1.00443285484465	1.00446202127904	1.00394432538959	974.419155049402	0.371006409158528	0.156406752861221	0.599821932612702	0.404136415469747	0.363423291951523	0.9901644280926	1189	45117	927	840	683	505	351	162	4	3	3	2	1	0	45020	45107	45264	45442	45596	45785	355	356	356	357	358	359
K11_CHOLECYST	50_60	UKBB	J10_ASTHMA_MAIN	1.17731582641914	1.28939974328513	0.795976960435215	1.13426052558449	1.18762920454413	-12.4608007002834	1.01116618247792	0.72107611280943	1.00955354974168	1.00960875257312	1.00865539466895	1403.56242462068	0.244296430936069	0.0737501347437761	0.430436740439073	0.261239877168333	0.239020724712225	0.992916488988932	1189	26450	927	840	683	505	351	162	4	3	3	2	1	0	26564	26651	26808	26986	27140	27329	144	145	145	146	147	148
K11_CHOLECYST	50_60	UKBB	J10_ASTHMA_MAIN_EXMORE	1.18395382794502	1.29549764980973	0.80563225736309	1.14096257307503	1.19430606060097	-12.4603286149061	1.01137314170265	0.721317043433752	1.00972970212521	1.00977586180045	1.0087983458825	1407.73141885497	0.241743522528042	0.0724918183710427	0.424946382653673	0.258511341548389	0.23645669281202	0.992937733807813	1189	26201	927	840	683	505	351	162	4	3	3	2	1	0	26317	26404	26561	26739	26893	27082	142	143	143	144	145	146
K11_CHOLECYST	50_60	UKBB	J10_ASTHMA_OTHER_THAN_NONALLERGIC	0.62574382161851	0.040234883673107	-0.428499099915915	0.587415172118363	-0.0692879967626211	0.811707265080443	0.713928257234565	0.712891749915639	1.00400147348993	0.712636974958307	1.00357490268806	1.00346214995589	0.38076915755362	0.954992104366779	0.669531339565749	0.409778274724428	0.944956839782583	0.418568809724004	3132	48912	2450	2224	1785	1311	927	435	6	4	5	4	2	1	49201	49427	49866	50340	50724	51216	387	389	388	389	391	392
K11_CHOLECYST	50_60	UKBB	J10_BRONCH	-13.0038685903847	-13.0029403742812	-13.0047810526735	-13.0059037452165	-13.0053428821525	-13.003627700577	2600.1598425998	1923.2439208971	2237.26075387776	2472.57646374941	2462.75122569148	3602.03990804941	0.996009651961727	0.994605589952536	0.995362071422842	0.995803097660785	0.995786535823827	0.997119584595069	190	42117	143	132	104	83	60	38	0	0	0	0	0	0	41839	41850	41878	41899	41922	41944	325	325	325	325	325	325
K11_CHOLECYST	50_60	UKBB	J10_BRONCHIECTASIS	-12.0014415387779	-11.9999126996904	-12.0027879641392	-12.0070102195519	-12.0039601171224	-11.9964862558549	1712.67506293882	1445.41229871699	1755.01685980006	2146.88286822958	2400.81145945029	4825.45914763459	0.994408929778394	0.993375983380554	0.994543206526556	0.995537642842866	0.996010626114913	0.998016395742941	143	42332	127	90	63	44	25	7	0	0	0	0	0	0	42023	42060	42087	42106	42125	42143	325	325	325	325	325	325
K11_CHOLECYST	50_60	UKBB	J10_BRONCHITIS	-12.9953811463585	-12.9982851308041	-12.9990676853406	-13.0026401133571	-13.0071689351993	-13.0012818229383	2882.63380117319	2127.78154837522	2327.94410226591	2533.71676312281	2368.10391820008	3853.6838887193	0.996403019054136	0.995125878158812	0.995544694779326	0.995905398578879	0.995617520409543	0.997308159501892	172	45322	128	117	95	85	64	31	0	0	0	0	0	0	45029	45040	45062	45072	45093	45126	337	337	337	337	337	337
K11_CHOLECYST	50_60	UKBB	J10_CHRONRHINITIS	2.35286904755643	-13.1688758651188	-13.169164134043	2.80602886021365	-13.1649198008045	-13.1636763642728	1.00618820638656	1748.39650281574	1919.06551905779	0.713702436230105	2018.81704529256	3621.61338998904	0.0193665826477482	0.993990411572683	0.994524736039611	8.43644980539527e-05	0.994796947137514	0.997099891712158	289	43067	209	187	157	136	110	39	3	2	2	2	0	0	42797	42819	42849	42870	42896	42967	347	348	348	348	350	350
K11_CHOLECYST	50_60	UKBB	J10_CHRONSINUSITIS	-13.5097435021846	-13.5078169979548	1.28944045178323	1.56302428252628	-13.5058304956544	-13.5038042767065	2017.04927850743	1469.09696046618	1.00471847526301	1.00427643060001	1949.88961795363	3277.28510071667	0.994655988188668	0.992663842438742	0.199357285181364	0.119620472086193	0.994473529491436	0.996712386586623	492	43172	380	357	293	229	154	67	1	2	2	1	0	0	42934	42957	43021	43085	43160	43247	349	348	348	349	350	350
K11_CHOLECYST	50_60	UKBB	J10_COLD	-13.0036591631349	-13.000464363043	-13.0035131637573	-13.0033891901736	-12.9998013533394	-13.0047303445118	2912.49400940128	2093.68131681819	2293.1479223578	2418.53845277063	2128.24292890992	3165.28058285256	0.996437628927066	0.995045662843321	0.995475544039451	0.99571015566248	0.995126366377979	0.996721856374039	184	41885	126	114	100	89	84	38	0	0	0	0	0	0	41613	41625	41639	41650	41655	41701	330	330	330	330	330	330
K11_CHOLECYST	50_60	UKBB	J10_COPD	-12.1808413871476	1.50517543272802	1.19927577063626	2.36396244000268	1.8839739245877	-12.1797452855517	829.711501509606	0.712973797499466	1.00430354630973	0.71337015009859	1.0041504601882	2045.49276456278	0.98828682480519	0.0347617349081939	0.232424480570155	0.000920389586009236	0.0606296222374696	0.995249079605338	741	43169	641	492	345	219	131	57	4	4	3	2	1	0	42929	43078	43225	43351	43439	43513	336	336	337	338	339	340
K11_CHOLECYST	50_60	UKBB	J10_COPDNAS	-12.179300819911	1.54764027414373	1.24833330577404	2.42173802468162	1.93530335165602	-12.1782389709723	852.066126308746	0.712972122130611	1.00428153047129	0.713401468356323	1.00415136464476	2138.68453769955	0.988595550408414	0.0299547389857433	0.213863663940923	0.000687199987136673	0.0539419526229952	0.99545665750565	693	43072	600	469	327	205	124	53	4	4	3	2	1	0	42827	42958	43100	43222	43303	43374	334	334	335	336	337	338
K11_CHOLECYST	50_60	UKBB	J10_COPDNAS_INCLAVO	-12.1797076128716	1.5261398426113	1.23025347837262	2.40025979962435	1.91034355524683	-12.1789541247047	848.89565508178	0.711995490592281	1.00355487400829	0.712354972509482	1.00346296621239	2112.47471336572	0.988552577466744	0.0320755050024788	0.220237974569671	0.00075312470641045	0.0569426299937376	0.995400018011953	693	50394	600	469	327	205	124	53	4	4	3	2	1	0	50079	50210	50352	50474	50555	50626	404	404	405	406	407	408
K11_CHOLECYST	50_60	UKBB	J10_EMPHYSEMA	-12.1701781950092	2.70018116581463	-12.1709327921518	-12.1692208298853	-12.1641288094405	-12.1641070731184	1921.21954910994	1.00480977209738	2067.73983372621	2537.5279447719	2652.73337973134	4512.990414681	0.99494574560887	0.0072041698703542	0.995303595194902	0.996173600287204	0.996341307183768	0.997849421207204	139	42313	122	80	55	38	26	7	1	1	0	0	0	0	42002	42044	42069	42086	42098	42117	327	327	328	328	328	328
K11_CHOLECYST	50_60	UKBB	J10_EXTERLUNG	-11.0510049257135	-11.0515817222897	-11.0496541393219	-11.0482844448356	4.46845859407287	-11.0615770992838	1319.96084632841	1108.07574407373	1481.50080666932	1837.71555131321	1.00357147377631	9653.31531876572	0.993320011552663	0.992042294684156	0.994049097603161	0.995203173596066	8.48539396362181e-06	0.999085717252287	105	51350	101	60	33	20	9	1	0	0	0	1	1	0	50928	50969	50996	51009	51020	51028	426	426	426	425	425	426
K11_CHOLECYST	50_60	UKBB	J10_INFLUPNEU	2.54095749141257	1.20131634502391	-13.1631191357388	1.26086956063141	-13.1647519022246	-13.1657027855066	0.457343959296337	0.712799012981149	1120.44744133942	1.00374157857173	1479.45136232256	2601.90919326581	2.76184313443529e-08	0.0919209213254589	0.990626594736994	0.209054520987638	0.992900196695294	0.995962708389154	1164	49862	1003	727	499	332	203	86	8	3	1	1	0	0	49621	49897	50125	50292	50421	50538	394	399	401	401	402	402
K11_CHOLECYST	50_60	UKBB	J10_INTERSTITIUM	-11.1660243485894	2.8719596864517	-11.1659888312948	-11.1652224505455	-11.1653692314585	-11.1690400802963	1260.04684478992	1.00365348059698	1530.73202134382	1960.2766822826	1928.11998665509	3788.42588312214	0.992929563001472	0.00421634543642111	0.994179849274075	0.995455483134479	0.995379630937078	0.997647679536507	123	51319	113	69	36	21	16	6	1	1	0	0	0	0	50904	50948	50981	50996	51001	51011	424	424	425	425	425	425
K11_CHOLECYST	50_60	UKBB	J10_LARYNGITIS	-13.1646680239066	-13.1635320433487	-13.1642221940521	2.29858486164984	-13.1637989275858	-13.1599903524291	2975.65248318625	2041.77356596902	2162.86537778338	1.00493243775631	2304.45663781017	3490.89261586031	0.996470067940206	0.994855988735078	0.995143726973927	0.0221781503619435	0.995442251057004	0.996992136565737	207	41851	149	146	128	116	83	38	0	0	1	1	0	0	41579	41582	41600	41612	41645	41690	330	330	329	329	330	330
K11_CHOLECYST	50_60	UKBB	J10_LOWCHRON	0.518817302776487	1.09780549893821	0.957039881734063	1.29640670688356	1.34890920014901	-12.4708157344005	1.00505028016309	0.585022455435514	0.713471840616092	0.71370109920026	0.71301323114094	1115.02449752573	0.605707539901184	0.060584107799306	0.17979573220483	0.0693004380572274	0.0585118816279868	0.991076371940438	1686	43844	1347	1154	889	644	447	216	6	5	5	3	2	0	43839	44032	44297	44542	44739	44970	338	339	339	341	342	344
K11_CHOLECYST	50_60	UKBB	J10_LOWERINF	0.779243094265943	-0.550476371132276	-0.376311815651961	-0.225528870825261	0.432710368986178	1.43492103283859	0.714106424834186	1.00430989830415	1.00435913035206	1.00423004515218	0.712244500092984	0.712096997591277	0.27517862673603	0.583613590214476	0.707899551874624	0.822306887216168	0.543498803893717	0.0438979424164977	2931	46888	2169	1954	1645	1421	1092	482	6	4	4	3	3	2	47284	47499	47808	48032	48361	48971	360	362	362	363	363	364
K11_CHOLECYST	50_60	UKBB	J10_NASALPOLYP	-13.5506610519112	-13.5476198691251	-13.5503659389742	1.99224029757494	-13.5512003625695	-13.5546705824619	2698.68378065868	1975.98751990877	2151.75896469705	1.0050908936518	2424.43826258549	3771.68719762234	0.995993669993057	0.994529645589702	0.994975479830632	0.0474625235650063	0.995540312402312	0.997132572629219	307	43047	231	206	173	150	107	51	1	1	1	1	0	0	42777	42802	42835	42858	42901	42957	345	345	345	345	346	346
K11_CHOLECYST	50_60	UKBB	J10_PHARYNGITIS	1.37496459401425	-14.5214356127565	-14.5204472393359	-14.521201388491	-14.5192214132583	-14.51802290428	1.00695405725262	1984.6779681856	2103.27099101824	2245.35699356794	2079.12020486148	3192.54839622172	0.172105676131921	0.994162112905736	0.99449165196189	0.994839946761061	0.994428139164054	0.996371655189836	866	42057	596	574	512	452	385	192	1	0	0	0	0	0	41993	42015	42077	42137	42204	42397	333	334	334	334	334	334
K11_CHOLECYST	50_60	UKBB	J10_PLEURA	1.65274391829957	0.0745768829604665	1.05694220712225	1.35430115245941	1.87551961964457	-11.5103515180434	0.584865138717312	1.00371277004273	0.712425190481226	0.712320063670097	0.58328533769004	796.16743858517	0.00471546441207244	0.940770865149462	0.137919468195041	0.0572687911452321	0.00130244241623945	0.988465225519897	1693	49932	1405	1048	775	568	380	165	8	6	5	5	3	0	49816	50173	50446	50653	50841	51056	396	398	399	399	401	404
K11_CHOLECYST	50_60	UKBB	J10_PLEUREFFUSION	2.49805903765006	1.44339835929624	1.92218767778611	2.53174468930301	2.69895498192487	-9.16312435034563	0.71330078467976	1.00373056009707	1.00367229653276	1.00387999307906	1.00349139496502	764.351731741823	0.000461586025561701	0.150424495841876	0.0554727824954294	0.0116703142512914	0.00715452874035627	0.990435109872699	511	48778	464	276	173	91	57	17	6	4	3	2	1	0	48447	48635	48738	48820	48854	48894	372	374	375	376	377	378
K11_CHOLECYST	50_60	UKBB	J10_PNEUMOBACT	3.45661075828322	-11.2302662688991	-11.2288858740391	3.34535768793964	-11.2196574776397	-11.2118670140613	1.00553927518768	1226.73942750922	1321.33165363851	1.00498492605096	1531.04854690829	2726.0189378481	0.000586960898352216	0.992695815660981	0.993219532120049	0.000872322731981432	0.994153084579836	0.996718382897857	109	48076	82	62	54	42	26	15	2	1	1	1	0	0	47750	47770	47778	47790	47806	47817	351	352	352	352	353	353
K11_CHOLECYST	50_60	UKBB	J10_PNEUMONAS	2.81396941448421	0.73935723657118	-13.1591175290593	1.41355650382525	-13.1606758106743	-13.162670165148	0.457774254084999	1.00411853220329	1209.6236807111	1.00382084191123	1594.97924912642	2872.73068625075	7.89283566158111e-10	0.461533142426371	0.991320234725201	0.1590789356957	0.993416478057159	0.996344156239106	922	49592	788	554	421	287	178	70	7	2	1	1	0	0	49329	49563	49696	49830	49939	50047	390	395	396	396	397	397
K11_CHOLECYST	50_60	UKBB	J10_PNEUMONIA	2.59201787124564	1.26512627611348	-13.1627830413777	1.3047334717153	-13.1647428455788	-13.1669868884311	0.457321136720506	0.712782193918282	1155.76677409591	1.00375890833697	1507.01877954809	2750.66354385238	1.44618425265495e-08	0.0759122780022917	0.990913258131862	0.193653254029885	0.993030072608921	0.996180668677902	1107	49893	956	687	463	318	196	80	8	3	1	1	0	0	49641	49910	50134	50279	50401	50517	395	400	402	402	403	403
K11_CHOLECYST	50_60	UKBB	J10_PNEUMOPROBBAC	2.74822600877973	0.668896248378048	-13.1595138873525	1.31660166181173	-13.1619713296357	-13.1646399510147	0.457650408483795	1.00409832762536	1166.51644015053	1.00377390423029	1510.88616513367	2749.96875035979	1.91240951538508e-09	0.505304950303881	0.990999226502114	0.189637709450441	0.993049376498404	0.99618038465191	986	49915	836	595	453	313	195	80	7	2	1	1	0	0	49663	49904	50046	50186	50304	50419	395	400	401	401	402	402
K11_CHOLECYST	50_60	UKBB	J10_RESPDISOTH	0.786013293450534	-13.49917221953	1.22393849886079	0.788945451677664	1.61931194583594	-13.4992561834674	1.00431203847148	985.746653165871	0.712386128382981	1.0036409842302	0.711892883117391	2294.48130210726	0.433839411059646	0.989073820923766	0.0857814765813592	0.431818667026112	0.0229265294043846	0.995305786129229	1295	50431	1050	815	632	479	320	141	3	3	3	3	2	0	50259	50494	50677	50830	50989	51168	414	414	414	414	415	417
K11_CHOLECYST	50_60	UKBB	J10_RESPIRATORY	1.43079914362538	1.09295790451384	-0.215300764520049	-0.695851196416615	0.888164079365308	-14.1859934603497	0.398752086145038	0.353638351762239	0.716895888401832	1.00685628975753	0.461040336022998	1307.56395163705	0.000332978734511598	0.00199746414673964	0.763930322252914	0.489494702673698	0.0540501241057741	0.991343778554159	5746	30820	4355	3829	3145	2558	1933	939	20	14	6	5	5	0	31994	32520	33204	33791	34416	35410	197	203	211	212	212	217
K11_CHOLECYST	50_60	UKBB	J10_RESPOTHER	0.786013293450534	-13.49917221953	1.22393849886079	0.788945451677664	1.61931194583594	-13.4992561834674	1.00431203847148	985.746653165871	0.712386128382981	1.0036409842302	0.711892883117391	2294.48130210726	0.433839411059646	0.989073820923766	0.0857814765813592	0.431818667026112	0.0229265294043846	0.995305786129229	1295	50431	1050	815	632	479	320	141	3	3	3	3	2	0	50259	50494	50677	50830	50989	51168	414	414	414	414	415	417
K11_CHOLECYST	50_60	UKBB	J10_SEPTDEV	-12.5388383610146	1.68863018503999	-12.5397466775807	1.88811292611657	-12.5404270989062	-12.5324692097934	1735.13968342076	1.00594360359695	1270.14420271143	1.0057071954796	1307.14050467635	1955.91317053709	0.994234205718271	0.0932197030486443	0.992122856825519	0.0604635315380806	0.992345383190251	0.99488760778358	319	43025	204	200	190	168	138	71	2	2	1	1	0	0	42792	42796	42806	42828	42858	42925	346	346	347	347	348	348
K11_CHOLECYST	50_60	UKBB	J10_SINUSITIS	1.39692508463788	1.78777205176935	0.783104023505931	0.845722365197615	-12.5043621544946	1.3404714908903	1.00600291961576	0.586436193126213	1.00550558820134	1.00520993796533	710.256070706004	1.0041637092187	0.164957614020348	0.00229959090353903	0.436088003809946	0.40015802511955	0.985953626385973	0.181904724246809	917	42034	607	568	525	490	430	241	6	6	3	2	1	1	42004	42043	42086	42121	42181	42370	334	334	337	338	339	339
K11_CHOLECYST	50_60	UKBB	J10_TONSILLITIS	2.56864334671974	-13.1720317813914	-13.172915721381	-13.173550208939	-13.1756304088314	-13.1722944562435	1.00637112585913	1752.13899726352	1731.19372213167	1738.01452769555	1524.83243017409	1892.46788720347	0.0106989204755769	0.994001810463798	0.9939288338926	0.993952368342471	0.993105798997898	0.994446465598639	381	41887	200	206	209	214	205	139	1	0	0	0	0	0	41737	41731	41728	41723	41732	41798	330	331	331	331	331	331
K11_CHOLECYST	50_60	UKBB	J10_UPPERDIS	-14.0201035681697	0.481213079581848	0.665040088626604	0.161527047586517	-14.0181698737455	-14.0164182453924	1376.95647142879	0.713812829098812	0.713902276435636	1.00460975678071	1168.2165082587	1786.32955762215	0.991876118725408	0.500219373078835	0.351565930084263	0.872262059376397	0.990425907510338	0.993739470461803	1948	44014	1413	1315	1093	922	723	347	3	5	3	1	0	0	44188	44286	44508	44679	44878	45254	358	356	358	360	361	361
K11_CHOLECYST	50_60	UKBB	J10_UPPERINFEC	1.14499479118677	1.12371468897303	0.132057457328779	-0.446390598298635	0.137973652192632	-13.0711409004675	0.587146438402491	0.420141736153894	0.713882930289217	1.00480640532508	0.713049978078729	798.597431728495	0.0511640953894247	0.00748165463380666	0.853240994749249	0.656857995317366	0.84656907377564	0.986941110181351	3326	42904	2287	2181	1982	1774	1456	719	13	11	5	3	2	0	43592	43698	43897	44105	44423	45160	338	340	346	348	349	351
K11_CHOLECYST	50_60	UKBB	J10_VASOALLERRHIN	-14.021270163334	0.714692749496994	-14.021054154649	-14.0191032831478	-14.0177488204151	-14.0156245709814	2174.03927109617	1.00508911905638	1767.39822064931	1877.18845085516	1784.19557926617	2566.15231800783	0.994854151174148	0.477038374976396	0.993670319930006	0.994041343006591	0.99373138773111	0.995642193653629	815	43375	576	539	433	381	318	164	1	1	0	0	0	0	43263	43300	43406	43458	43521	43675	350	350	351	351	351	351
K11_CHOLECYST	50_60	UKBB	J10_VIRALPNEUMO	-11.1651441983405	2.83882848744524	-11.1654659818024	-11.1654722108329	-11.165932679494	-11.164637685309	1051.07163992605	1.00431625135815	2691.77458009167	4988.73252642596	5160.25287695049	9052.89634419145	0.991524527634512	0.00470409322489278	0.996690388771823	0.998214225676323	0.998273511288685	0.99901599560635	157	48291	155	109	14	4	2	1	1	1	0	0	0	0	47933	47979	48074	48084	48086	48087	359	359	360	360	360	360
K11_CHOLECYST	50_60	UKBB	J10_VOCALLARYNX	-13.0471365770688	0.87456550765507	0.977418036418722	1.19435345544282	-13.043790074588	-13.0430174136325	1454.15833224896	1.00571074804757	1.00516195103513	1.00497265294672	1186.68743729925	1860.39454195955	0.992841240918675	0.384519341561573	0.330852306732749	0.234658633632597	0.991230016580341	0.994406166685132	699	43326	492	460	411	344	269	134	2	3	2	1	0	0	43182	43214	43263	43330	43405	43540	349	348	349	350	351	351
K11_CHOLECYST	50_60	UKBB	JOINTPAIN	1.48580193271183	2.34129182762951	-13.1766080962145	-13.1755112837719	1.67548774904944	-13.1768080689458	1.00721107791293	0.512502336266963	1376.50609550556	1611.89183341591	1.00570078917954	2460.99644207902	0.140168347992162	4.9157053443578e-06	0.992362364657874	0.9934782100422	0.0957153485169429	0.995727941208952	882	42081	707	607	447	330	222	108	5	4	0	1	1	0	42007	42107	42267	42384	42492	42606	244	245	249	248	248	249
K11_CHOLECYST	50_60	UKBB	K11_ABSCANAL	-12.0787091625724	2.63346990296697	-12.0743024773471	2.83867252970012	-12.0651583534044	-12.0908801560933	2121.22944074112	1.00960761356704	1577.12581529821	1.00890944062069	1772.69792136637	2750.38508578337	0.995456708600255	0.00909641108687116	0.993891542878122	0.004898940180254	0.994569560252689	0.996492456427078	163	36225	109	108	104	90	65	32	1	2	1	1	0	0	36078	36079	36083	36097	36122	36155	200	199	200	200	201	201
K11_CHOLECYST	50_60	UKBB	K11_ALCOLIV	3.57071022410422	-11.1462771238634	3.74730237893636	-11.1047889753137	-11.1048255732246	-11.1047671409825	1.00635582764838	1359.67563649079	1.00505153952279	2300.14672688583	3006.01260266668	4182.28599397862	0.000387934345738513	0.993459217346552	0.00019264746031643	0.996147939107055	0.997052457892446	0.997881466773211	101	49882	89	55	34	20	10	3	2	1	1	0	0	0	49561	49595	49616	49630	49640	49647	331	332	332	333	333	333
K11_CHOLECYST	50_60	UKBB	K11_APPENDACUT	-12.5091630913512	1.64679935374152	-12.5099898399656	-12.5107169326797	-12.5099023161763	-12.5098325389759	1589.80237062681	1.00407603305095	1321.18943797267	1448.19125840332	1390.8934479615	2233.64747780133	0.993722008913588	0.100981425688348	0.992445157134855	0.993107275252425	0.99282380447117	0.995531367344523	321	50216	230	211	169	144	115	55	1	1	0	0	0	0	49890	49909	49951	49976	50005	50065	416	416	417	417	417	417
K11_CHOLECYST	50_60	UKBB	K11_APPENDIX	2.07990129547335	2.18589003081973	-13.1774284397387	-13.1775799246452	-13.1772730760564	-13.1765597457163	1.00471421625132	0.712808542453525	1677.12200454344	1871.40032506553	1828.88565567337	2844.5653326591	0.0384390302928717	0.00216517157920194	0.99373095189584	0.994381693461349	0.994251225198148	0.996304062393238	380	50272	268	245	205	169	133	63	3	2	0	0	0	0	49964	49987	50027	50063	50099	50169	417	418	420	420	420	420
K11_CHOLECYST	50_60	UKBB	K11_CARIES	-13.1787688418925	-13.1781567284595	1.37122940474338	1.66577457806049	-13.1797974522911	2.54533233896652	1726.39319212984	1278.58891704466	1.00431193998642	1.00455465287419	1643.93872016037	1.0037136192244	0.993909247260281	0.991776511203627	0.172145542849594	0.0972726753887299	0.993603262627398	0.0112153979530399	529	48006	390	358	282	211	163	81	2	2	2	2	1	1	47752	47784	47860	47931	47979	48061	391	391	391	391	392	392
K11_CHOLECYST	50_60	UKBB	K11_CARIES_1	-13.1771686131867	-13.1765831979452	1.35009420811942	1.63302901401953	-13.1771852911833	2.51885725235713	1696.45388020891	1261.28816873382	1.0039558597373	1.0041991252766	1623.45869330809	1.00343659721119	0.993802511349234	0.991664711264258	0.178698077514129	0.103907032219318	0.993523852933015	0.0120652343502226	529	51049	390	358	282	211	163	81	2	2	2	2	1	1	50757	50789	50865	50936	50984	51066	429	429	429	429	430	430
K11_CHOLECYST	50_60	UKBB	K11_CARIES_INCLAVO	-13.1771686131867	-13.1765831979452	1.35009420811942	1.63302901401953	-13.1771852911833	2.51885725235713	1696.45388020891	1261.28816873382	1.0039558597373	1.0041991252766	1623.45869330809	1.00343659721119	0.993802511349234	0.991664711264258	0.178698077514129	0.103907032219318	0.993523852933015	0.0120652343502226	529	51049	390	358	282	211	163	81	2	2	2	2	1	1	50757	50789	50865	50936	50984	51066	429	429	429	429	430	430
K11_CHOLECYST	50_60	UKBB	K11_CHRONGASTR	3.12521597961003	-13.1767367666628	-13.1765982886564	2.77359614061882	-13.1806532093311	-13.1768566863758	0.717310122372079	1926.04550143643	2219.63492607393	1.00804158613133	3100.09411983579	5182.51999129066	1.31944793119068e-05	0.994541441098742	0.99526348118538	0.00593284613290586	0.996607648798435	0.997971334563121	304	38605	254	203	157	91	66	25	2	0	0	1	0	0	38446	38497	38543	38609	38634	38675	207	209	209	208	209	209
K11_CHOLECYST	50_60	UKBB	K11_COELIAC	2.84717583537751	-12.1680522168897	-12.1680098050179	-12.1680336006675	-12.1676523014012	-12.1674500337996	1.00710084671416	1397.52734609298	1487.94055866343	1644.86517483159	1649.90883824569	2619.15734838524	0.00469715068468833	0.993053031585099	0.993475170166267	0.994097633201546	0.994115860411896	0.996293393517116	176	48773	131	115	104	82	62	27	1	0	0	0	0	0	48438	48454	48465	48487	48507	48542	379	380	380	380	380	380
K11_CHOLECYST	50_60	UKBB	K11_CONSTIPATION	1.88037074624441	0.94233715507089	0.562724788942423	-13.1678787223924	-13.1671642797533	2.59078729401414	0.585141003249948	0.712961968340763	1.00403157412976	1117.99301796876	1157.32743291961	0.711952590759737	0.0013111208860019	0.186260909931456	0.575162148341695	0.990602620901723	0.990922490778907	0.000273711015166855	1353	50557	1090	924	688	496	333	144	6	3	2	1	1	2	50413	50579	50815	51007	51170	51359	401	404	405	406	406	405
K11_CHOLECYST	50_60	UKBB	K11_CROHN	-11.1673914124153	2.71447833851643	-11.1693858646731	3.07421346517928	-11.171250440259	-11.1754601169249	1354.76758929218	1.00532714499097	1122.21624705889	1.00464220864933	1286.10078952447	2551.64420437686	0.993423087208126	0.00693197739645874	0.992058809143923	0.00221330881042858	0.993069550815245	0.996505508657755	126	48511	94	82	65	58	40	14	1	1	1	1	0	0	48177	48189	48206	48213	48231	48257	365	365	365	365	366	366
K11_CHOLECYST	50_60	UKBB	K11_DIAHER	1.24163476541864	1.53384323506085	0.625049573288267	0.325299173636383	-13.4791053021341	-13.478483705245	0.585708230914902	0.389157872562971	0.713002394199583	1.00401260022058	1128.76960964372	1887.02518157963	0.0340156478549976	8.09931762525185e-05	0.380679801887751	0.745938719546782	0.990472356513434	0.99430098616974	2365	44968	2015	1713	1256	865	523	186	13	10	3	1	0	0	45001	45303	45760	46151	46493	46830	304	307	314	316	317	317
K11_CHOLECYST	50_60	UKBB	K11_DISLIVOTH	3.43122490492403	2.3961589314367	2.25055490609181	1.46056235820885	-12.2861821072002	-12.2817351192813	0.347610489711633	0.456447706787995	0.584782839075752	1.00409932918944	1051.73845152127	2028.0409658239	5.56684638384921e-23	1.52446060280078e-07	0.000118828243624766	0.145780176140144	0.990679496364926	0.995168072490298	863	50627	713	578	387	291	197	67	17	9	4	1	0	0	50381	50516	50707	50803	50897	51027	379	387	392	395	396	396
K11_CHOLECYST	50_60	UKBB	K11_DISORD_TEETH	-12.5123849913342	-12.5118142191829	1.76719094469048	-12.5108489504502	-12.5100022726272	-12.512513501139	1517.99491754483	1162.98078299486	1.00432062806681	1464.35389052628	1501.33265821084	2375.86166607202	0.993423347048321	0.991416203117581	0.0784776167733074	0.993183279091671	0.993351625231844	0.99579794761149	336	47977	264	229	193	146	98	44	1	1	1	0	0	0	47659	47694	47730	47777	47825	47879	389	389	389	390	390	390
K11_CHOLECYST	50_60	UKBB	K11_DIVERTIC	0.939191421038592	0.932922908101652	-0.27012316002289	1.665710159133	0.886253156161292	2.14461190866724	0.589326034261747	0.459971593698533	1.00571507275595	0.585717819766678	1.00444448684289	1.00432311243007	0.111009890888631	0.0425379498631093	0.788246625206588	0.00445680765561215	0.377597488542949	0.0327299487982815	3102	39999	2850	2459	1811	767	420	125	12	10	5	4	2	1	39994	40385	41033	42077	42424	42719	245	247	252	253	255	256
K11_CHOLECYST	50_60	UKBB	K11_DULC	-13.0196485284283	-13.0186036545237	-13.0159081518774	-13.015588101274	-13.0173523949591	-13.0134123460737	2658.30862494882	1985.28661279906	2293.05751190511	2870.97714408958	3302.00981606586	6152.80777163685	0.996092201289481	0.994767874649605	0.995471052802682	0.996382799060506	0.996854546723321	0.998312446375973	220	38465	183	166	123	88	51	16	0	0	0	0	0	0	38296	38313	38356	38391	38428	38463	206	206	206	206	206	206
K11_CHOLECYST	50_60	UKBB	K11_EMBIMPACT_TEETH	-13.0098317247864	-13.0089880997725	-13.0091381771846	-13.0080032650926	-13.0065252232383	-13.0054808850935	3141.24185471663	2301.02884209094	2357.10381975997	2409.75015209867	2146.45103076364	3033.64191717314	0.996695474377233	0.995489141520859	0.99559640194113	0.995692983126107	0.995165208985159	0.996579411512242	172	51211	105	91	94	91	77	47	0	0	0	0	0	0	50852	50866	50863	50866	50880	50910	426	426	426	426	426	426
K11_CHOLECYST	50_60	UKBB	K11_ENERCOLNONINF	1.82002524296618	1.54831401032608	0.411626478751785	0.642317358408464	0.510986703859912	1.24465066987275	0.58535880078884	0.508261699980922	1.00412872285964	1.00409314884908	1.00359909834111	1.00323362833577	0.00187564684173846	0.00231682018892833	0.68185438173458	0.522368321787132	0.610644137822374	0.214739173133009	1462	49399	1121	965	761	595	468	256	9	6	3	2	1	1	49348	49504	49708	49874	50001	50213	383	386	389	390	391	391
K11_CHOLECYST	50_60	UKBB	K11_FISSANAL	2.22479774588882	1.55180542680129	1.68506103760241	-13.5629458215046	-13.5593818707606	-13.5733129802787	1.00990019486381	1.00867604672547	1.00820126784294	2268.33659455973	2211.48785666551	3319.74076452688	0.0275956129055682	0.12393674452877	0.0946518122270097	0.995229279193101	0.995107929880517	0.996737725184042	428	36300	292	296	261	216	169	86	3	2	1	0	0	0	36231	36227	36262	36307	36354	36437	202	203	204	205	205	205
K11_CHOLECYST	50_60	UKBB	K11_FISTULA	2.58998545165752	1.24083611635448	1.36505346159578	-13.1673819710946	-13.1674931895217	-13.1665681277764	0.714431966411677	1.00457502198942	1.00433543209371	1586.83332254354	1561.18544689718	2355.73486040382	0.000288696174723778	0.216761616868649	0.17409560454849	0.993379310815432	0.993270488794534	0.995540522446319	460	50769	319	318	278	228	176	86	4	2	1	0	0	0	50485	50486	50526	50576	50628	50718	421	423	424	425	425	425
K11_CHOLECYST	50_60	UKBB	K11_FUNCDYSP	1.29924568043035	1.38848615777433	-14.1784730825033	-14.1782626786536	-14.1769887485188	2.79409420804077	1.00742520877141	0.716295145188928	1853.82112300071	2067.75129981372	2143.20619331578	0.715081570001982	0.197165393946223	0.0525710965255419	0.993897645065361	0.994529067279263	0.994722151333484	9.3303010986113e-05	984	38854	740	673	556	468	344	143	3	2	0	0	1	2	38880	38947	39064	39152	39276	39477	215	216	218	218	217	216
K11_CHOLECYST	50_60	UKBB	K11_GASTRODUOULC	3.14160915736356	1.19065594157505	1.51001793330128	1.85449155133724	-12.1896384619608	-12.1880167269755	0.515106682176129	1.00663311526024	1.0067923373737	1.00635283796881	1222.01231355796	2254.43860739435	1.06768418830177e-09	0.236884367286853	0.133658294371519	0.065360460445588	0.992041190637709	0.995686472467811	589	38842	478	435	320	236	154	50	6	2	2	1	0	0	38737	38780	38895	38979	39061	39165	210	214	214	215	216	216
K11_CHOLECYST	50_60	UKBB	K11_GIBLEEDING	1.36175109351513	1.1859964255178	1.03665567439575	0.709771326508841	-12.4838637402444	-12.4841402256736	0.713818449486579	0.584260203122448	0.712834778679287	1.00385136460278	796.193393522468	1577.49903741254	0.056430067419127	0.0423655498086203	0.145870904253079	0.479536508731085	0.987490132292742	0.993685702158111	1471	49844	1190	1054	832	580	374	138	8	6	3	1	0	0	49721	49857	50079	50331	50537	50773	396	398	401	403	404	404
K11_CHOLECYST	50_60	UKBB	K11_GINGIVITIS_PERIODONTAL	-11.9985788569452	-11.9988497709769	-11.9997274397961	-12.0046537215934	-12.0025745065539	-12.0109653326219	2024.41788728295	1480.08377070594	1536.19204226036	1785.48852322664	1791.08173570562	2762.98637472628	0.995271023422748	0.993531722795639	0.993767511073793	0.994635498591206	0.994653176892487	0.996531530627947	129	47818	92	85	80	60	42	22	0	0	0	0	0	0	47470	47477	47482	47502	47520	47540	385	385	385	385	385	385
K11_CHOLECYST	50_60	UKBB	K11_GULC	3.50345352087093	-13.3920447031487	1.93090011011119	2.25080803320657	-13.363337154218	-13.3270558982631	0.516052158805703	1780.86198860834	1.0068885042476	1.00669375792384	2492.26832902923	4796.10306987779	1.1295072906748e-11	0.993999981432434	0.0551503185824255	0.0253621325546885	0.995721829314592	0.997782900345712	414	38675	337	304	220	162	116	35	5	1	2	1	0	0	38538	38571	38655	38713	38759	38840	209	213	212	213	214	214
K11_CHOLECYST	50_60	UKBB	K11_HERING	0.974204775393444	-14.0611839266259	-14.0609158833526	0.9617180739144	-14.0585863149134	-14.0551830153713	1.00699125581245	1336.22659250358	1544.99641955744	1.00637906670893	1880.79350341259	2747.77520595877	0.333323548888091	0.991603973031988	0.992738602703961	0.339263193597217	0.994036014856308	0.995918747428811	1165	43612	924	825	632	460	324	155	1	0	1	1	0	0	43559	43658	43851	44023	44159	44328	293	294	293	293	294	294
K11_CHOLECYST	50_60	UKBB	K11_HERNIA	1.47821749057471	1.49533154460635	0.0792552934402834	0.827642484946174	0.563909825009344	-12.4294656434724	0.419799171825483	0.315544984493964	0.713132668658657	0.584597593877748	0.712667430948217	722.997019751712	0.000429518788235225	2.14896907305616e-06	0.9115078554395	0.156849494341865	0.42878852456382	0.986283774376635	3976	46187	3231	2821	2169	1566	1030	442	22	16	6	5	2	0	46588	46998	47650	48253	48789	49377	322	328	338	339	342	344
K11_CHOLECYST	50_60	UKBB	K11_IBD	-12.1721265353229	1.75792073237805	-12.1714428952961	2.30692497745816	2.38071687173258	-12.1709404824364	1408.64550164906	1.00477563759302	1162.9496362403	1.0039344105226	1.0034860620516	2516.01791600162	0.993105553551938	0.0801933272632129	0.991649484401144	0.0215683831808258	0.0176707279398685	0.996140342417117	282	50782	225	195	152	113	76	29	2	2	2	2	1	0	50421	50451	50494	50533	50570	50617	416	416	416	416	417	418
K11_CHOLECYST	50_60	UKBB	K11_IBS	1.95298971891278	2.02491228534742	-13.6514048287557	0.9489115121604	0.875242568660914	-13.6453099193258	0.718526725657355	0.514108524055706	1377.7629225072	1.00791489347449	1.0068124471048	2116.18681941632	0.00656684242250957	8.19289091182558e-05	0.992094382317526	0.346469200502898	0.384671924433571	0.994855224232812	1074	36784	740	689	595	515	428	215	7	5	1	2	1	0	36901	36952	37046	37126	37213	37426	210	212	216	215	216	217
K11_CHOLECYST	50_60	UKBB	K11_ILEUS	-13.1828786014875	-13.1817935962319	-13.1936770041622	2.98963604298664	-13.2141597119596	-13.2401344554571	2072.90901511658	1625.0732025942	1969.93387145289	0.716593178121958	2565.99456290309	5383.32215652289	0.994925805076493	0.993528024311735	0.994656189919158	3.01920428509676e-05	0.995891134155276	0.998037626597957	408	36708	350	272	192	132	90	26	1	1	2	2	0	0	36553	36631	36711	36771	36813	36877	212	212	211	211	213	213
K11_CHOLECYST	50_60	UKBB	K11_IMPACTED_TEETH	-12.009882676479	-12.0090848560047	-12.0088882914326	-12.0080659815047	-12.0060747914838	-12.0046051939587	1930.64062910784	1417.97622765393	1458.68534049891	1503.75184785459	1341.8469673028	1983.72549685427	0.995036653627534	0.99324265903465	0.993431346666306	0.993628637171022	0.992861083170654	0.995171594710614	162	51224	103	88	90	86	72	43	0	0	0	0	0	0	50857	50872	50870	50874	50888	50917	426	426	426	426	426	426
K11_CHOLECYST	50_60	UKBB	K11_INTESTOTH	1.28417486457858	0.937919507656733	-1.30658535312991	0.365157098989425	0.00740799248638594	0.201830141936085	0.334711727117557	0.305473579922473	1.00476897514583	0.585412017440999	0.713101456339411	1.00404899149788	0.000124719300830207	0.00213787660722386	0.193469440665229	0.532784652669502	0.991711394686879	0.840685884220471	7881	42755	6553	5892	4676	2633	1818	817	26	18	6	5	3	1	43786	44447	45663	47706	48521	49522	271	279	291	292	294	296
K11_CHOLECYST	50_60	UKBB	K11_LICHEN_PLANUS_WIDE	-12.0019655605173	-12.0020501726235	-12.0006384764175	-12.0015569223769	-12.0012271475585	-12.0026130405406	1828.82500315193	1317.3993253322	1487.0182136411	1783.99063198311	1696.21070568738	3049.06824764701	0.994763788626461	0.992731043748543	0.993560926062303	0.99463237946827	0.994354761511829	0.996859147082558	131	51230	108	100	76	52	45	17	0	0	0	0	0	0	50825	50833	50857	50881	50888	50916	428	428	428	428	428	428
K11_CHOLECYST	50_60	UKBB	K11_LIP_ORAL_MUCOSA	-13.0103985609892	-13.0084236404693	-13.0100146610888	-13.009422316168	-13.0095694259512	-13.0162941990889	1815.27980679877	1347.59266107211	1607.50512173538	1832.67154672415	1889.298388359	3074.01600877519	0.994281483642483	0.992298073822737	0.993542554625909	0.99433617548386	0.994505869151485	0.996621530559146	376	48022	301	275	207	154	103	50	0	0	0	0	0	0	47708	47734	47802	47855	47906	47959	389	389	389	389	389	389
K11_CHOLECYST	50_60	UKBB	K11_LIVER	3.48140983145421	2.23498036737464	2.08531616796871	1.30640315188315	-12.3530694235141	-12.3523083071504	0.316984689464619	0.456423168903838	0.584483217860722	1.00403370436309	1015.12866952638	1952.45275567583	4.61876062242824e-28	9.74452932240037e-07	0.000359998290505844	0.193205514853357	0.990290807054803	0.99495216961646	1015	50779	847	667	453	336	220	73	18	9	4	1	0	0	50540	50720	50934	51051	51167	51314	389	398	403	406	407	407
K11_CHOLECYST	50_60	UKBB	K11_MALABSORB	2.73592474748975	-12.166302783525	-12.1662060378471	2.38703854705847	-12.1663766207498	-12.1663744408023	1.0060155388197	1259.91297507952	1317.4514951507	1.00460473793205	1438.81926311667	2249.64806325554	0.00653678267950898	0.992295377153938	0.992631918496795	0.0174968510612431	0.993253323307376	0.995684962832101	214	48791	150	138	125	108	83	39	2	1	1	1	0	0	48474	48486	48499	48516	48541	48585	379	380	380	380	381	381
K11_CHOLECYST	50_60	UKBB	K11_OESITIS	2.1404301037957	0.9121027782784	-13.1766751831085	1.55837771461765	-13.1780659234313	2.79727236751587	0.717397235236124	1.00633825834233	1319.53727916939	1.00606114240416	1802.76877847472	1.00560406970201	0.00284874109545358	0.364746370784873	0.992032592688592	0.121384347256356	0.994167592745487	0.00540777298081249	799	38945	665	571	431	315	186	69	4	2	1	1	0	1	38864	38958	39098	39214	39343	39460	211	213	214	214	215	214
K11_CHOLECYST	50_60	UKBB	K11_OESITIS_ADVERSE	1.89386089436313	0.637222772725171	-13.1747285350084	1.28984052680143	-13.17430115923	2.47136022315743	0.713233493644227	1.00369527639739	1154.16152734103	1.00354546012652	1544.57839510609	1.00319177319793	0.00792339528708605	0.525508816327218	0.990892363018884	0.198693197208893	0.993194619272454	0.0137588932307246	799	50326	665	571	431	315	186	69	4	2	1	1	0	1	50050	50144	50284	50400	50529	50646	406	408	409	409	410	409
K11_CHOLECYST	50_60	UKBB	K11_OESOBST	-13.0073257304444	-13.0069177501552	-13.0069753881182	-13.0069204281434	-13.0077532449742	-13.0071211588082	2722.21763236273	2232.19287365612	2627.12774183293	3226.66064682002	3918.12949191715	5508.84198040061	0.996187555042408	0.995350778039476	0.996049669652204	0.996783673889886	0.997351117046723	0.998116088363571	205	38549	179	142	100	65	36	16	0	0	0	0	0	0	38367	38404	38446	38481	38510	38530	208	208	208	208	208	208
K11_CHOLECYST	50_60	UKBB	K11_OESSTODUO	2.24906219580387	1.55749487489133	-0.179675748092202	0.859470517701294	-0.410756748114973	1.27139891707105	0.264434556063578	0.276568202147811	0.713963652753224	0.509539297080443	1.00440674549847	0.713127642923374	1.81321754706535e-17	1.78645063427518e-08	0.801304250688732	0.0916495048449212	0.682572986711458	0.0746108841589988	5669	43059	4564	4012	3083	2225	1511	616	36	20	6	6	2	2	43864	44416	45345	46203	46917	47812	264	280	294	294	298	298
K11_CHOLECYST	50_60	UKBB	K11_OESULC	2.46047600136645	-13.1694981238363	-13.1692295804221	-13.1685424527857	-13.1685450698757	-13.1685115077319	1.00924975969908	1911.75176938176	2268.02481515938	2572.77802221422	2517.04143232965	4142.86628251209	0.0147718068317038	0.994503650374907	0.995367129210337	0.995916114509852	0.995825682194507	0.997463849033136	308	38509	249	217	161	118	95	41	1	0	0	0	0	0	38365	38397	38453	38496	38519	38573	202	203	203	203	203	203
K11_CHOLECYST	50_60	UKBB	K11_OESULC_ADVERSE	2.19237025447296	-13.1686879058053	-13.1681291520257	-13.1669949310423	-13.1666596934568	-13.1664110810697	1.0048112245405	1602.94783172072	1891.75972567928	2192.10378800448	2090.27097251517	3349.80082344074	0.0291189236697738	0.993445217386234	0.994446143472925	0.995207490241478	0.994974142035556	0.996863918296215	308	50988	249	217	161	118	95	41	1	0	0	0	0	0	50629	50661	50717	50760	50783	50837	417	418	418	418	418	418
K11_CHOLECYST	50_60	UKBB	K11_ORAL	0.959649838713246	-14.0679569098903	-0.106930677534753	1.25096838331205	0.836517387466139	0.96297673903473	0.713626585616266	965.864701507132	1.00390014882293	0.583956069244428	0.711998861591297	1.00347564707172	0.178705761147906	0.988379108642643	0.915173554744608	0.0321749546960072	0.24004038752571	0.337235743275383	2180	48948	1654	1484	1212	939	688	339	4	2	4	5	3	1	49068	49238	49510	49783	50034	50383	402	404	402	401	403	405
K11_CHOLECYST	50_60	UKBB	K11_OTHANRECT	-14.0396528339605	0.836430840499976	-0.0161862837163175	1.11100275184947	0.407560654671214	1.16522997661499	1328.1393897275	0.588097289699627	1.00613148608034	0.715699909983275	1.00531361495183	1.00495556367036	0.991565784662105	0.154949015264832	0.987164472049429	0.120583179419648	0.685178748027879	0.246258922292488	2288	37763	1822	1687	1358	865	622	324	4	6	4	3	2	1	38004	38139	38468	38961	39204	39502	221	219	221	222	223	224
K11_CHOLECYST	50_60	UKBB	K11_OTHDIG	1.81123383632357	1.23299190983384	0.791946550398348	1.13620571684559	-12.5000394328534	1.85560335945793	0.50895880520967	0.507614483466576	0.712613044648203	0.71231266702541	693.800141325984	1.00315802087096	0.000372688981091545	0.0151408343022989	0.266427359979017	0.110691199576272	0.985625472917657	0.0643478927310489	1798	50153	1436	1275	1013	722	476	184	12	8	4	2	0	1	50097	50258	50520	50811	51057	51349	406	410	414	416	418	417
K11_CHOLECYST	50_60	UKBB	K11_OTHDISDIG	1.33722488230216	1.16349307635122	1.01394181388141	0.687928043961331	-12.4834108805972	-12.4840100477389	0.713783143665748	0.584185114507762	0.712758980361037	1.00381992738811	787.152974334997	1565.67877413079	0.0610086193198553	0.0464093242330396	0.154863991193815	0.49314819114733	0.98734692793527	0.99363809901967	1492	49860	1207	1068	844	589	379	139	8	6	3	1	0	0	49740	49879	50103	50358	50568	50808	397	399	402	404	405	405
K11_CHOLECYST	50_60	UKBB	K11_OTHDISOES	2.48138877773459	1.30682372126529	1.78983291367334	-12.1795654123471	-12.1774959617268	-12.1623756701427	0.717882539645028	1.00660387865732	1.00666327003221	1318.88191086484	1515.65214432043	3566.32242563088	0.000547160641143255	0.194201361246198	0.0754062011123684	0.992631827765253	0.993589471357895	0.997278946825006	585	39107	511	414	275	183	108	26	4	2	1	0	0	0	38969	39066	39205	39297	39372	39454	208	210	211	212	212	212
K11_CHOLECYST	50_60	UKBB	K11_OTHDISSTOMDUOD	3.40579584230633	0.953486996701663	1.39908477157537	-13.3211024471039	-13.3064016829751	-13.3240304440561	0.395338597773079	1.00601758655218	1.0057892622602	1974.74122297928	2211.13132716998	4094.9791632057	7.00129363333681e-18	0.343239617563357	0.164215806955572	0.994617714340348	0.995198427045126	0.997403889251432	793	39382	687	554	372	237	144	48	9	2	1	0	0	0	39263	39396	39578	39713	39806	39902	216	223	224	225	225	225
K11_CHOLECYST	50_60	UKBB	K11_OTHENTERCOL	1.90932021625992	1.34176002027023	0.486400401912294	-12.5165500163725	0.553209279463665	1.24691823607943	0.585363800741644	0.584569438900578	1.00415030896506	743.138932511843	1.00359469945523	1.00318122020007	0.00110720183333398	0.0217161544102701	0.628109090175375	0.986562014959663	0.581477537981528	0.213881065254188	1339	49282	1023	883	706	553	439	249	7	4	1	1	1	1	49211	49351	49528	49681	49795	49985	380	383	386	386	386	386
K11_CHOLECYST	50_60	UKBB	K11_OTHFUNC	2.14540594073644	0.90430165634503	0.486878181230394	-14.1876830411001	-14.1876057348513	2.51131804840218	0.51440497281026	0.71634305337687	1.00657098521115	1768.13300721122	1798.93442634556	0.714703374599754	3.03724690159331e-05	0.206809816677088	0.628598937285956	0.993597760049582	0.993707411423527	0.000441760795620908	1633	37847	1297	1116	856	639	453	189	7	3	2	1	1	2	37937	38118	38378	38595	38781	39045	239	243	244	245	245	244
K11_CHOLECYST	50_60	UKBB	K11_OTHGASTR	2.64217389510545	1.907320949102	1.14613107607289	1.14954016274808	-13.1456444891488	1.6892774474817	0.321692074533728	0.349178960824685	0.586606635722137	0.714550848601792	970.797231752909	1.00473871530899	2.15077461925128e-16	4.69999522623798e-08	0.050721036142677	0.107669032626079	0.989196110259669	0.0927026782518273	2392	40602	1989	1718	1276	857	552	214	22	13	5	2	0	1	40745	41016	41458	41877	42182	42520	238	247	255	258	260	259
K11_CHOLECYST	50_60	UKBB	K11_OTHILEUS	-13.214244654524	-13.2203122796124	-13.2357188889686	3.58359353493455	-13.2513787930156	-13.2829078491396	2678.61202602177	2110.8825636144	2657.05119223889	0.717287204250028	3392.63459932122	6709.01930286423	0.996063857354299	0.995002936553203	0.996025469095673	5.85203854115809e-07	0.996883530084192	0.998420302626498	263	36528	224	172	111	73	55	17	1	1	2	2	0	0	36357	36409	36470	36508	36526	36564	209	209	208	208	210	210
K11_CHOLECYST	50_60	UKBB	K11_OTHINT	1.00338717805526	1.72382070353826	-13.5314661724571	0.755686714573319	0.974996605894558	2.23335536588017	0.717706239744158	0.394187419559935	918.178535450951	1.00554979262446	1.00491868990973	1.00498042944163	0.162098902498416	1.22495007671707e-05	0.988241767012814	0.452342201233711	0.331934664355288	0.0262638877545812	2116	38522	1861	1635	1255	634	395	127	11	9	2	2	2	1	38540	38766	39146	39767	40006	40274	226	228	235	235	235	236
K11_CHOLECYST	50_60	UKBB	K11_OTHPERITON	2.25825290534846	2.42508474731555	2.08543772634776	2.55150765579743	2.47847445529714	-10.1555037648342	1.00426231180589	0.712631585650317	1.00426271381619	1.00449210934606	1.00428385951583	945.899416902042	0.0245336023820914	0.000666504649251316	0.0378398013656754	0.0110821645593754	0.0135907404790076	0.991433799567247	324	50913	256	199	154	100	75	32	4	5	3	2	1	0	50565	50622	50667	50721	50746	50789	412	411	413	414	415	416
K11_CHOLECYST	50_60	UKBB	K11_PERITON	2.78314825974279	2.67669700258129	2.61981577193321	2.38440307994727	2.29004791443002	-10.1399190987541	0.713326261522832	0.584204934871997	0.712979688144166	1.00428632666501	1.00388711922474	904.520519906122	9.55398656414479e-05	4.61040377366643e-06	0.000238352420633763	0.0175857653031913	0.0225377567354423	0.991055686116096	375	50984	300	229	176	115	89	35	7	7	4	2	1	0	50640	50711	50764	50825	50851	50905	412	412	415	417	418	419
K11_CHOLECYST	50_60	UKBB	K11_POSTOPDIS	3.01081051527797	2.50219078616351	-11.2096078592102	-11.2098226343208	-11.2106214746355	4.6738458765121	1.00500106285779	1.00398157429694	1161.17432925854	1457.09870768035	1593.56646534635	1.00326062185102	0.00273700597636916	0.0126930352435135	0.992297595718441	0.993861736246989	0.994386987799462	3.18280929455022e-06	138	48775	114	95	67	42	25	11	2	1	0	0	0	1	48408	48427	48455	48480	48497	48511	389	390	391	391	391	390
K11_CHOLECYST	50_60	UKBB	K11_PULPITIS_1	-13.5114131484257	-13.5100381411694	-13.5102157148394	-13.510199950644	1.46422929283504	-13.5115780114445	2148.24918099933	1568.88664805991	1668.11873928324	1825.38642507501	1.00338197065189	2611.05642367395	0.994981738168124	0.993129320310249	0.993537945212517	0.994094685163107	0.144484205183998	0.995871161084255	471	50667	338	318	281	236	181	97	0	0	0	0	1	0	50381	50401	50438	50483	50538	50622	419	419	419	419	418	419
K11_CHOLECYST	50_60	UKBB	K11_PULPITIS_2	-13.5049617528191	-13.5043162888995	0.710528087615269	0.942654795064079	0.904987497549545	1.7345620117624	1510.81137047717	1113.11697083481	1.00398045198715	1.00397295872501	1.00345859471881	1.00336165246067	0.992867900526667	0.990320315436462	0.479124696760331	0.347769516041168	0.367126832239355	0.0838537493255795	927	50340	675	631	524	416	321	164	2	2	2	2	2	1	50171	50215	50322	50430	50525	50682	419	419	419	419	419	420
K11_CHOLECYST	50_60	UKBB	K11_PULPITIS_2_ONLYAVO	-13.1771686131867	-13.1765831979452	1.35009420811942	1.63302901401953	-13.1771852911833	2.51885725235713	1696.45388020891	1261.28816873382	1.0039558597373	1.0041991252766	1623.45869330809	1.00343659721119	0.993802511349234	0.991664711264258	0.178698077514129	0.103907032219318	0.993523852933015	0.0120652343502226	529	51049	390	358	282	211	163	81	2	2	2	2	1	1	50757	50789	50865	50936	50984	51066	429	429	429	429	430	430
K11_CHOLECYST	50_60	UKBB	K11_PULPITIS_4	-13.5114131484257	-13.5100381411694	-13.5102157148394	-13.510199950644	1.46422929283504	-13.5115780114445	2148.24918099933	1568.88664805991	1668.11873928324	1825.38642507501	1.00338197065189	2611.05642367395	0.994981738168124	0.993129320310249	0.993537945212517	0.994094685163107	0.144484205183998	0.995871161084255	471	50667	338	318	281	236	181	97	0	0	0	0	1	0	50381	50401	50438	50483	50538	50622	419	419	419	419	418	419
K11_CHOLECYST	50_60	UKBB	K11_PULP_PERIAPICAL	-13.5107371743808	-13.5090618446843	-13.5094037934902	-13.5097808142525	1.47367633820315	-13.5147753161499	2178.65526837851	1585.07689297413	1684.31143605056	1845.9060730743	1.00362095350144	2627.04314349794	0.995052021465718	0.993199988315984	0.993600453626982	0.994160510408068	0.142006602899884	0.995895315602229	471	47925	338	318	281	236	181	97	0	0	0	0	1	0	47669	47689	47726	47771	47826	47910	389	389	389	389	388	389
K11_CHOLECYST	50_60	UKBB	K11_PULP_PERIAPICAL_INCLAVO	-13.5114131484257	-13.5100381411694	-13.5102157148394	-13.510199950644	1.46422929283504	-13.5115780114445	2148.24918099933	1568.88664805991	1668.11873928324	1825.38642507501	1.00338197065189	2611.05642367395	0.994981738168124	0.993129320310249	0.993537945212517	0.994094685163107	0.144484205183998	0.995871161084255	471	50667	338	318	281	236	181	97	0	0	0	0	1	0	50381	50401	50438	50483	50538	50622	419	419	419	419	418	419
K11_CHOLECYST	50_60	UKBB	K11_REFLUX	1.911848775069	1.49634650145229	-0.266434630383539	1.20607891458169	0.958354158473395	1.9160053639484	0.393540122054326	0.368454894999854	1.00531510798976	0.586380622403657	0.713853885537997	0.713733847963046	1.18530465247329e-06	4.88339084641641e-05	0.790989441410225	0.0397036218255149	0.179431516913527	0.00726423872770932	3249	41330	2651	2330	1721	1217	809	322	18	12	6	6	3	2	41656	41977	42586	43090	43498	43985	254	260	266	266	269	270
K11_CHOLECYST	50_60	UKBB	K11_SALIVARY	3.5354894207673	-12.2699132364655	-12.2737501957205	2.62606152155021	2.61520608742569	-12.2646514318529	0.714355838646646	1403.67391552794	1589.30509108884	1.00481903799878	1.00389560975289	2430.69245535672	7.45194082538414e-07	0.993025552764442	0.993838226217994	0.00896287062705758	0.00918587625091238	0.995974095992213	185	47844	139	120	95	81	61	31	2	0	1	2	1	0	47500	47519	47544	47558	47578	47608	388	390	389	388	389	390
K11_CHOLECYST	50_60	UKBB	K11_STOMATITIS	-12.0019721952623	-11.9997198374957	-11.9996191117385	-11.9847523824838	-11.9852579098987	-11.9740527394192	1745.21565917982	1386.62907296338	1697.26671305234	2255.46303006925	2660.51708658009	4980.00798759083	0.994512934386607	0.993095289954198	0.994359029732531	0.995760336673863	0.996405653642481	0.99808154873863	156	47897	135	104	70	40	24	8	0	0	0	0	0	0	47533	47564	47598	47628	47644	47660	385	385	385	385	385	385
K11_CHOLECYST	50_60	UKBB	K11_STRICTURE	-13.1693154952178	-13.1690786829717	-13.1687337046925	2.79032457608117	-13.167231573134	-13.1661923436717	1869.00838474458	1446.74467733016	1736.35899341967	0.71237224074011	2229.28872603534	4664.92121057717	0.994378031340509	0.992737309059212	0.993948815525514	8.96773164075152e-05	0.995287344536112	0.997748067507598	408	51126	350	272	192	132	90	26	1	1	2	2	0	0	50764	50842	50922	50982	51024	51088	419	419	418	418	420	420
K11_CHOLECYST	50_60	UKBB	K11_TONGUE	-12.1675926342643	-12.1666160232131	-12.167384697041	2.49896006761408	-12.1700081674974	-12.1679384214441	1539.96014931102	1155.11292367182	1283.3076309846	1.00380286912257	1624.81493458287	2883.27162697903	0.99369578927365	0.991596167446107	0.992435155288625	0.0127925490872263	0.994023829654368	0.996632789885566	224	47929	186	159	126	91	59	24	0	0	1	1	0	0	47579	47606	47639	47674	47706	47741	388	388	387	387	388	388
K11_CHOLECYST	50_60	UKBB	K11_ULCER	-12.1734427207863	2.1077181964002	-12.1711697560412	-12.1703154009674	2.75349133994279	-12.1676283654636	1709.0140158212	1.00526576746718	1400.82653508823	1740.83495550452	1.0039122990652	2664.0665990046	0.994316652893051	0.0360221265099153	0.993067616861452	0.994421971119129	0.00609250408240246	0.996355823437445	204	48581	161	145	112	78	53	27	2	2	1	1	1	0	48257	48273	48306	48340	48365	48391	365	365	366	366	366	367
K11_CHOLECYST	50_60	UKBB	K11_UMBHER	3.03847598956866	1.98912005306174	-13.1832618492647	1.68199395443548	-13.1821944461801	-13.1812381625596	0.588794352054788	0.715540412179244	1531.95599662683	1.00568147649908	1796.80878833554	2518.78925256768	2.46285049617294e-07	0.00543781531385128	0.99313388159438	0.0944273968942034	0.994146413828908	0.995824558006172	494	42789	363	337	293	225	159	82	5	3	1	1	0	0	42624	42650	42694	42762	42828	42905	291	293	295	295	296	296
K11_CHOLECYST	50_60	UKBB	K11_VENTHER	2.22677520258644	2.27612861036025	-12.1622836331923	2.10376535656898	2.76645815539296	-12.163249868696	1.00577729348735	0.713951686030163	1083.55206096342	1.00468986895798	0.713654556855825	1754.87838453118	0.0268298544833963	0.00143225402042119	0.991044367021103	0.0362648774226592	0.000105984288643039	0.994469821007839	346	42728	262	235	196	151	105	58	5	4	2	3	2	0	42519	42546	42585	42630	42676	42723	288	289	291	290	291	293
K11_CHOLECYST	50_60	UKBB	KNEE_ARTHROSIS	1.11844060292981	0.529103939855373	0.131092057144617	1.17624295448119	1.28999719354439	-12.473738833872	0.715126358135302	0.713966243054087	1.00492221855522	0.713938188905746	0.713012021715278	1184.21715166223	0.117823158169239	0.458646772666563	0.896210446660537	0.099446747485873	0.0704164867797212	0.991595781585748	2045	43267	1693	1481	1139	813	533	214	7	6	4	4	2	0	43329	43541	43883	44209	44489	44808	283	284	286	286	288	290
K11_CHOLECYST	50_60	UKBB	KRA_PSY_ALCOH	-10.2021560199451	2.78061031924079	2.262383269261	2.53321187062416	2.5381722519987	3.50322263244801	630.706102091444	0.713624526343343	1.00423535505271	1.00394502996404	1.00331500688049	1.00442664548475	0.987094166717834	9.76084130491914e-05	0.0242691328313321	0.0116273210088781	0.0114132116487212	0.000487042367778782	204	51233	155	141	111	86	64	25	4	4	3	3	2	1	50851	50865	50895	50920	50942	50981	427	427	428	428	429	430
K11_CHOLECYST	50_60	UKBB	KRA_PSY_ALCOH_EXMORE	-11.2201197133255	2.97644690335543	2.467788608142	2.76459908227929	2.73775828614497	3.77424660472961	1151.43432780594	0.717484300957331	1.00675352387439	1.00615049815369	1.00514952304512	1.00698011753182	0.992225159179917	3.34735655766e-05	0.0142367312940071	0.00600150105774366	0.00645487909792811	0.000178190202464318	204	40215	155	141	111	86	64	25	4	4	3	3	2	1	39992	40006	40036	40061	40083	40122	268	268	269	269	270	271
K11_CHOLECYST	50_60	UKBB	KRA_PSY_ANXIETY	2.0441471080118	1.3357907716612	1.15398735552902	-12.5402966987387	1.31735225730779	1.75461211806606	0.420033438538788	0.456502309094023	0.584464751090766	652.645286478458	0.712155589592499	1.00343320053371	1.13517571345962e-06	0.0034319378490928	0.0483323609273389	0.984669936822899	0.0643409945047421	0.0803586652594887	2166	50230	1772	1522	1112	781	472	183	14	8	3	2	3	1	50201	50451	50861	51192	51501	51790	409	415	420	421	420	422
K11_CHOLECYST	50_60	UKBB	KRA_PSY_ANXIETY_EXMORE	2.13101538607984	1.43567824087191	1.25631550573811	-13.5705669380105	1.43732527328163	1.90879408189436	0.424049953667144	0.45988965857631	0.58705442469073	1152.87964701759	0.714038614777665	1.00467612264038	5.0241671757199e-07	0.00179756035009514	0.0323521461768392	0.990608303450142	0.0441197064523174	0.0574449485075935	2166	42024	1772	1522	1112	781	472	183	14	8	3	2	3	1	42110	42360	42770	43101	43410	43699	294	300	305	306	305	307
K11_CHOLECYST	50_60	UKBB	KRA_PSY_ANYMENTAL	1.69037412868591	1.48075102926679	0.534694238585655	0.820691506939778	-0.483903594732011	1.99262920841685	0.35097407890822	0.295329111044962	0.510179600801429	0.509932240799857	1.00440637503387	0.508636274781706	1.46291210599548e-06	5.33373396322625e-07	0.294615112285028	0.10752609477772	0.629961749418	8.94380565365567e-05	5405	43738	4186	3743	3023	2287	1593	678	27	20	9	7	5	4	44617	45060	45780	46516	47210	48125	313	320	331	333	335	336
K11_CHOLECYST	50_60	UKBB	KRA_PSY_ANYMENTAL_SUICID_PREG_NERV	-12.1736510524897	-12.1741038313188	-12.1731924290209	2.33560407927752	-12.1668846758655	3.04640419027094	1574.73723868763	1119.06727146558	1236.04086086331	1.00403662169561	1311.39890857154	1.00402233820555	0.993831941457187	0.99132014835635	0.992142132520655	0.0200071353987506	0.992597500192839	0.00241174796619558	245	51066	177	169	144	109	89	44	1	1	1	1	1	1	50711	50719	50744	50779	50799	50844	422	422	422	422	422	422
K11_CHOLECYST	50_60	UKBB	KRA_PSY_ANYMENTAL_SUICID_PREG_NERV_EXMORE	-13.1902913002953	-13.1906725436025	-13.1893496384929	2.52840830563692	-13.1774199554477	3.29859062556264	2841.68178361173	2019.81876121073	2242.85264121358	1.00642261799216	2358.10127589083	1.00625353457138	0.996296456538621	0.994789354688227	0.995307976281277	0.0119956272843597	0.995541325845379	0.00104511708312355	245	40165	177	169	144	109	89	44	1	1	1	1	1	1	39962	39970	39995	40030	40050	40095	270	270	270	270	270	270
K11_CHOLECYST	50_60	UKBB	KRA_PSY_MOOD	1.39829848422121	1.79190275590384	0.660862719932486	1.63817579786054	0.284573482607202	1.13021574451818	0.587099211243704	0.366861339606761	0.713876512129985	0.509400893123262	1.00423121009385	1.00408666407204	0.0172325879609677	1.03736774191047e-06	0.3545820779456	0.00130041947856985	0.776889799933996	0.26032820653605	2318	45916	1782	1611	1271	971	690	333	13	11	6	6	2	1	46089	46260	46600	46900	47181	47538	350	352	357	357	361	362
K11_CHOLECYST	50_60	UKBB	KRA_PSY_MOOD_EXMORE	1.45267922023015	1.85517852789644	0.720191486850869	1.70106860974274	0.353274678174219	1.19798321850328	0.588655350144499	0.369138315169639	0.715053592344105	0.511010708321279	1.00498961487362	1.00480874117051	0.0135949124898666	5.01598811315749e-07	0.313845722464773	0.000872111085925565	0.725197726903566	0.233163234634938	2318	41357	1782	1611	1271	971	690	333	13	11	6	6	2	1	41592	41763	42103	42403	42684	43041	288	290	295	295	299	300
K11_CHOLECYST	50_60	UKBB	KRA_PSY_SCHIZODEL	-11.1620101380542	2.64128030045086	2.82752954730584	-11.1626035533172	-11.1626210177289	-11.163730113426	1331.64415578075	1.00410516388302	1.00405875435893	1290.85698458585	1363.83012267755	2608.60525637036	0.993312108771825	0.00852639494618794	0.00486105802604615	0.993100430071187	0.993469579986727	0.996585401073096	113	51239	88	80	64	48	32	12	2	2	1	0	0	0	50836	50844	50860	50876	50892	50912	426	426	427	428	428	428
K11_CHOLECYST	50_60	UKBB	KRA_PSY_SCHIZODEL_EXMORE	-11.1660419053865	2.85633607129119	3.06116919533245	-11.1657322883889	-11.1635225382854	-11.1639911538468	1475.56897673089	1.00662970611791	1.00655982748138	1452.17571251643	1540.11956463257	2966.66431354389	0.993962242664547	0.0045464911485403	0.00235622131882127	0.993865151755662	0.994216602084286	0.996997450936997	113	40161	88	80	64	48	32	12	2	2	1	0	0	0	39919	39927	39943	39959	39975	39995	265	265	266	267	267	267
K11_CHOLECYST	50_60	UKBB	KRA_PSY_SUBSTANCE	2.01419255152364	1.53802563757296	0.646163983506495	0.925011211606949	0.648797714160816	2.21782248093686	0.366685509032586	0.34562989805935	0.58454899006646	0.584364665041142	0.712123293781719	0.712504339779191	3.95229640163913e-08	8.59020023778343e-06	0.268983688338395	0.113436307409234	0.362255869442407	0.0018537534560631	3182	49781	2456	2204	1819	1385	967	333	22	17	9	7	4	2	50100	50352	50737	51171	51589	52223	385	390	398	400	403	405
K11_CHOLECYST	50_60	UKBB	KRA_PSY_SUBSTANCE_EXMORE	2.15983078152756	1.68036459532947	0.788356156531771	1.07117629463187	0.792822324969721	2.3773393359376	0.371518266258839	0.349961370691361	0.587120625655439	0.586838359739259	0.713817487773115	0.714332261622714	6.11707795997407e-09	1.57425162395217e-06	0.179352973589467	0.067950569371669	0.266706404931931	0.000874535965074068	3182	42118	2456	2204	1819	1385	967	333	22	17	9	7	4	2	42536	42788	43173	43607	44025	44659	286	291	299	301	304	306
K11_CHOLECYST	50_60	UKBB	L12_ABSCESS_CUT	-13.0113031320319	-13.0107989414572	-13.0108771628652	-13.0099723336079	-13.0083188233588	-13.0103175894789	2242.51741553623	1619.96446166833	1810.24750164493	2075.10714419556	2116.34725832243	3374.25861053724	0.995370622513099	0.993591832265922	0.994265376075039	0.99499766164532	0.995095761645086	0.996923559509648	278	46602	221	201	164	125	88	36	0	0	0	0	0	0	46297	46317	46354	46393	46430	46482	362	362	362	362	362	362
K11_CHOLECYST	50_60	UKBB	L12_ACNE	-11.9965905668005	-11.9954982995188	-11.9979325082451	-11.9978431117948	-11.9975086843831	-11.9950913904698	2709.02675559727	1965.99100574294	1765.51593250843	1630.81766292933	1382.52835152954	1954.25542328586	0.996466678267068	0.995131735862897	0.994577850444985	0.994130056569087	0.993076086439127	0.995102667738627	107	47309	46	48	58	66	70	43	0	0	0	0	0	0	46998	46996	46986	46978	46974	47001	372	372	372	372	372	372
K11_CHOLECYST	50_60	UKBB	L12_ACTINKERA	-12.0025889709585	-12.001630743946	-12.0027323289843	-12.0033723126316	-12.004174635684	-12.0039162207803	1690.91959385764	1369.31729626806	1691.07757476244	2057.86301712446	2043.57762510215	4088.05321041852	0.994336454527871	0.993006885037182	0.994336915971362	0.995346021062549	0.995313175086465	0.997657142614001	143	49931	129	96	63	42	31	10	0	0	0	0	0	0	49531	49564	49597	49618	49629	49650	414	414	414	414	414	414
K11_CHOLECYST	50_60	UKBB	L12_ATOPIC	-13.1759015972771	-13.1746465306007	-13.1732623019921	2.2895782349246	1.41138117838676	-13.1737033395416	1978.00971626712	1428.19898251711	1502.02465237377	0.713349316203637	1.00378226631846	2079.55396232846	0.994685177414403	0.99263989254416	0.993002373266328	0.00132911849507809	0.159705396295325	0.994945539095719	453	47342	314	291	261	231	193	110	3	3	3	3	1	0	47103	47126	47156	47186	47224	47307	375	375	375	375	377	378
K11_CHOLECYST	50_60	UKBB	L12_ATROPHICSKIN	2.25544992661461	-13.1853169579651	-13.1852534014535	-13.1863536383914	-13.1866357746894	3.1585218918784	1.00534951194432	1629.51509384265	1917.80627223999	2175.47053576881	2130.2950938794	1.00444475082527	0.0248679027110402	0.993543940727866	0.994514447369838	0.995163748079594	0.995061085230333	0.00166345227865125	320	45146	244	227	171	137	97	51	1	1	1	1	1	1	44864	44881	44937	44971	45011	45057	357	357	357	357	357	357
K11_CHOLECYST	50_60	UKBB	L12_CELLULITIS	0.603038132650722	-0.0143747034089119	1.26439226024881	-13.4923103829197	0.333729270282986	1.26799956613148	1.00466985604047	1.00425655412813	0.584725517539358	1026.33252005249	1.00376403256795	1.00347105000692	0.54834955032014	0.988579649062007	0.0305897546045162	0.989511200450788	0.739528490438838	0.206368785522234	1757	47515	1318	1183	985	794	617	279	5	5	4	1	1	1	47573	47708	47906	48097	48274	48612	376	376	377	380	380	380
K11_CHOLECYST	50_60	UKBB	L12_CORNSANDCALLOS	-12.1745226299857	2.15341285498847	-12.1747570249421	-12.1743621867102	-12.1742933217082	-12.1742047655037	1779.22343354878	1.00492328748981	1366.17967464458	1493.53625398503	1448.69206167271	2191.3493649929	0.994540433957614	0.0321241067957124	0.992889718483396	0.993496222116889	0.993294940583828	0.995567315641046	190	45012	142	125	118	100	79	37	1	1	0	0	0	0	44706	44723	44730	44748	44769	44811	353	353	354	354	354	354
K11_CHOLECYST	50_60	UKBB	L12_DECUBITANSULCERANDPRESSURE	4.36924557761606	-11.5293695556937	-11.5281732624831	4.34152909337989	-11.5314311396636	-11.5265753359785	0.586329581696194	1413.04125379702	2081.88944056022	1.00727952992841	3020.2324425864	5190.63347366691	9.20338125777584e-14	0.993489925456089	0.995581847779604	1.63141483627725e-05	0.996953635625362	0.998228179857538	127	45226	112	60	31	14	11	4	4	1	1	1	0	0	44871	44923	44952	44969	44972	44979	366	369	369	369	370	370
K11_CHOLECYST	50_60	UKBB	L12_DERMATITISECZEMA	-13.54706118898	-0.0163417001119259	-13.5434997811914	1.74854194185062	1.68272293960118	1.89942446326156	1184.13620432773	1.00429117990352	947.197848696348	0.508130620131489	0.506873254518958	0.712204317644992	0.990872033855084	0.987017495411919	0.988591843629118	0.000579296792935709	0.00090078706298181	0.00765394903734145	1628	48152	1209	1125	941	763	598	281	6	6	7	9	6	2	48171	48255	48439	48617	48782	49099	394	394	393	391	394	398
K11_CHOLECYST	50_60	UKBB	L12_DERMATITISNAS	-12.5711256102122	-12.569034382996	-12.5694011555993	-12.5690573534737	-12.5662482749674	3.73552669605608	1585.64742862724	1253.88291939411	1581.17755652073	1992.06200271998	2263.70985149458	1.00381026628396	0.993674380709398	0.992002067836167	0.993657369184048	0.994965723832092	0.995570826365166	0.000198162623806818	297	47551	261	222	145	81	50	20	0	0	1	1	1	1	47205	47244	47321	47385	47416	47446	382	382	381	381	381	381
K11_CHOLECYST	50_60	UKBB	L12_DERM_NAS	-12.5661798732722	-12.5642480859495	-12.5645113959603	-12.5643039672817	-12.562126947958	3.79929959804114	1588.51166553945	1255.51934600402	1591.33221701452	2014.61316638689	2313.35616681356	1.00373509021437	0.99368827025003	0.992015533429341	0.99370029376019	0.995023958279325	0.995667300164693	0.000153608680425844	293	47543	259	220	142	79	48	19	0	0	1	1	1	1	47195	47234	47312	47375	47406	47435	382	382	381	381	381	381
K11_CHOLECYST	50_60	UKBB	L12_DISORDSKINAPPENDIX	-14.5030249313667	0.71926063188194	-14.5033473889641	0.254403729967916	1.29339160033124	-14.5036324365027	1966.32782773396	0.713519452481897	1529.86464456866	1.00431251702723	0.583881050849319	2308.46370283037	0.994115104004195	0.313432243697886	0.99243604741797	0.80002764876821	0.0267488902310055	0.994987078094455	1654	48090	1162	1079	947	860	665	347	4	5	4	4	3	0	48197	48280	48412	48499	48694	49012	381	380	381	381	382	385
K11_CHOLECYST	50_60	UKBB	L12_FOLLICULARCYST	-13.5206065999641	-13.5194711566679	-13.519744202888	1.02653241483263	1.69037484541273	-13.5210068569685	1711.13476768725	1246.2004153853	1362.59547626367	1.00413549887762	0.712054335267237	2196.44105361919	0.993695545664938	0.99134427690109	0.992083477186535	0.306636721267224	0.0175993714951047	0.99508835692892	759	47706	569	524	440	393	289	135	1	2	3	3	2	0	47517	47562	47646	47693	47797	47951	378	377	376	376	377	379
K11_CHOLECYST	50_60	UKBB	L12_HYPERTROPHICSKIN	-13.0129212484192	-13.0128297243302	-13.0125041643233	-13.0117983672328	-13.0116942201038	-13.0078550970634	2304.1328103433	1597.46676244202	1629.12021533465	1764.53509556919	1800.2014700409	2738.94434522326	0.99549385620746	0.993500571436848	0.993627010656173	0.994116399859066	0.994233012412324	0.99621068323143	284	45045	208	201	192	162	118	52	0	0	0	0	0	0	44768	44775	44784	44814	44858	44924	353	353	353	353	353	353
K11_CHOLECYST	50_60	UKBB	L12_INFECT_SKIN	0.243266708519997	-0.398479699734359	1.14232467422821	-13.0600462975182	-0.120363511612832	0.730998757893324	1.00473083760678	1.00435519438203	0.508693808754245	663.720253434083	1.00369975838135	1.00337731295251	0.808686195750371	0.691550520712117	0.0247294064196678	0.984301011080474	0.904546650069642	0.466284159107557	2615	47925	1917	1751	1487	1242	967	464	6	6	5	1	1	1	48238	48404	48668	48913	49188	49691	379	379	380	384	384	384
K11_CHOLECYST	50_60	UKBB	L12_INFECT_SKIN_NAS	-13.515646016065	-13.5146776203988	1.64028211500374	-13.5147935030945	1.06319716281204	-13.5126592631684	1807.89071283941	1313.30318246024	0.713473983886657	1507.63649743266	1.00421792726644	2171.71840337245	0.994035134558407	0.991789434116721	0.0215045074629225	0.992847678681268	0.289722073089885	0.995035510765127	793	46857	560	510	467	402	307	159	3	3	3	1	1	0	46725	46775	46818	46883	46978	47126	362	362	362	364	364	365
K11_CHOLECYST	50_60	UKBB	L12_INFECT_SKIN_OTHER	-13.515646016065	-13.5146776203988	1.64028211500374	-13.5147935030945	1.06319716281204	-13.5126592631684	1807.89071283941	1313.30318246024	0.713473983886657	1507.63649743266	1.00421792726644	2171.71840337245	0.994035134558407	0.991789434116721	0.0215045074629225	0.992847678681268	0.289722073089885	0.995035510765127	793	46857	560	510	467	402	307	159	3	3	3	1	1	0	46725	46775	46818	46883	46978	47126	362	362	362	364	364	365
K11_CHOLECYST	50_60	UKBB	L12_LICHENPLANUS	-12.001936149406	-12.0020979617381	-12.0006072792532	-12.0014928986659	-12.0012896813651	-12.0028623882718	1852.97100903174	1335.60158201609	1497.79669312414	1789.54622011599	1719.59834890245	3077.9397619282	0.994832033232775	0.992830077543179	0.99360727869954	0.994649071366588	0.994431510115243	0.996888543944043	131	49487	108	100	76	52	45	17	0	0	0	0	0	0	49101	49109	49133	49157	49164	49192	409	409	409	409	409	409
K11_CHOLECYST	50_60	UKBB	L12_LICHENPLANUS_INCLAVO	-12.0019655605173	-12.0020501726235	-12.0006384764175	-12.0015569223769	-12.0012271475585	-12.0026130405406	1828.82500315193	1317.3993253322	1487.0182136411	1783.99063198311	1696.21070568738	3049.06824764701	0.994763788626461	0.992731043748543	0.993560926062303	0.99463237946827	0.994354761511829	0.996859147082558	131	51230	108	100	76	52	45	17	0	0	0	0	0	0	50825	50833	50857	50881	50888	50916	428	428	428	428	428	428
K11_CHOLECYST	50_60	UKBB	L12_NAILDIS	-13.0376124859933	1.24227390971847	-13.0355747702484	-13.0353154216139	-13.0351871358305	-13.0338629786221	1734.83587845423	1.00457888659479	1333.08233009326	1406.60586017889	1395.94011504401	2155.25438274058	0.994003806398349	0.216231309295809	0.992197992679502	0.992605940053305	0.99254952035325	0.995174836560693	476	47495	341	308	279	254	189	96	1	1	0	0	0	0	47256	47289	47318	47343	47408	47501	373	373	374	374	374	374
K11_CHOLECYST	50_60	UKBB	L12_NONIONRADISKIN	-13.5258834844439	1.73704837114234	-13.5244221952484	-13.524327246462	-13.5223024112039	-13.5204866632566	1577.41645292921	0.583352132776505	1366.64662771897	1581.71850309536	1658.29911845077	2777.88543620011	0.993158457720097	0.00290418917850751	0.992104212371047	0.993177850293746	0.993493865712437	0.99611656232117	786	50335	663	557	426	321	227	77	3	3	0	0	0	0	50039	50145	50276	50381	50475	50625	416	416	419	419	419	419
K11_CHOLECYST	50_60	UKBB	L12_OTHERCONTACT	-13.0051367765903	-13.004126471704	-13.0049441884478	-13.0046439326368	-13.0057304916074	-13.0056365414531	2957.61067519033	2122.51777183513	2297.83542796203	2455.11156256179	2511.58834219435	3002.41959811354	0.99649157189841	0.99511159484088	0.995484276784876	0.995773651898887	0.995868341554718	0.99654379948942	177	47302	122	114	97	86	60	38	0	0	0	0	0	0	46979	46987	47004	47015	47041	47063	378	378	378	378	378	378
K11_CHOLECYST	50_60	UKBB	L12_OTHERDISSKINANDSUBCUTIS	1.88621271594101	-12.5626485561216	-12.5635864964011	2.05878939829835	2.01030352914089	-12.5548428468381	1.00499919945316	1089.42027291372	1282.48899122095	1.00470573444103	1.00433763549384	2014.65668317631	0.0605413879941509	0.990799399064063	0.992183846074391	0.0404477762089772	0.0453254843802638	0.995027812669931	445	45483	355	287	211	157	113	63	2	1	1	2	1	0	45215	45283	45359	45413	45457	45507	356	357	357	356	357	358
K11_CHOLECYST	50_60	UKBB	L12_OTHERSKINSUBCUTIS	1.56552883597043	0.965795435366888	0.256716305955893	0.91702642990542	-0.141636804172936	0.840009010185852	0.45810545524512	0.456304447890788	0.712938980444399	0.584309119294526	1.00345934103468	1.00338166458776	0.000632226939231323	0.0342972650704857	0.718786010322943	0.116550102112826	0.887752611286241	0.402492546937859	3072	47234	2402	2128	1747	1360	975	421	14	11	6	5	2	1	47511	47785	48166	48553	48938	49492	379	382	387	388	391	392
K11_CHOLECYST	50_60	UKBB	L12_OTHPIGMENTATION	-12.1790024711251	-12.1783722647983	2.04502425590739	-12.1782558581812	2.23064693608024	-12.1778220453038	1530.73648923763	1141.21727127056	1.00474133729564	1372.17865929202	1.00393352926235	1975.8687047938	0.993651856094395	0.991485625893929	0.0418132692884724	0.992918768485407	0.0262895912599422	0.995082449225568	254	45087	186	163	140	117	90	46	2	2	2	1	1	0	44797	44820	44843	44866	44893	44937	356	356	356	357	357	358
K11_CHOLECYST	50_60	UKBB	L12_PAPULOSQUAMOUS	-13.5999207371154	2.02167086488775	-13.5935576997121	2.0110560930278	-13.5871401927531	-13.5801671350845	1934.2479379489	0.58417979281368	1544.89075372222	0.712364267104245	1704.42124564967	2559.74589781285	0.994390027687445	0.000538773351014254	0.992979471309472	0.00475657888854464	0.993639568508305	0.99576701934719	621	49796	466	419	352	278	218	109	3	3	2	2	0	0	49531	49578	49645	49719	49779	49888	417	417	418	418	420	420
K11_CHOLECYST	50_60	UKBB	L12_PRURITUS	-12.5412910577751	1.04280673745359	-12.5392722927414	1.37530307948437	2.03732942016454	-12.5318266002454	1267.98000074937	1.00448442502277	961.706433133372	1.00409756649546	0.712335625808345	1783.37024849631	0.992108440706765	0.29919965571434	0.989597024674365	0.170783478984316	0.00423548131533525	0.99439327381306	557	47446	409	408	342	286	221	86	2	2	1	3	2	0	47212	47213	47279	47335	47400	47535	380	380	381	379	380	382
K11_CHOLECYST	50_60	UKBB	L12_PSORIASIS	-13.1657158521077	2.43630982079451	-13.1658539084943	2.40102656385678	-13.1662010027785	-13.1666319825247	1876.43036119815	0.584239882716068	1523.65673988145	0.71255699652376	1698.17722605403	2584.93817081494	0.994401798522301	3.045321366331e-05	0.993105598811083	0.000752794764712657	0.993813953515185	0.995935915578728	430	49708	321	277	239	190	142	70	3	3	2	2	0	0	49399	49443	49481	49530	49578	49650	415	415	416	416	418	418
K11_CHOLECYST	50_60	UKBB	L12_PSORI_ARTHRO	-12.1849968941355	-12.1842590037889	-12.1829805989795	-12.1845890125138	3.29959210873191	-12.1783414585993	2367.14550298968	1745.24340822945	2051.20205771151	2294.65054009096	1.00406620722342	3197.96916839693	0.995892868457901	0.994429686354066	0.995261044646434	0.99576325475422	0.0010153820224562	0.996961544458804	103	49489	75	71	53	42	29	16	0	0	0	1	1	0	49107	49111	49129	49140	49153	49166	410	410	410	409	409	410
K11_CHOLECYST	50_60	UKBB	L12_PSORI_NAS	-12.2747161558522	2.59379423537017	-12.2699994461883	3.54352678213789	-12.2678752944991	-12.271125253282	1519.46091359977	0.712375691176121	1489.01007962176	0.712044751124207	2204.43922105386	3321.94355724976	0.993554490346413	0.000271530279984821	0.993425207486841	6.47273387779725e-07	0.995559733435265	0.997052653379626	230	49692	200	165	109	64	36	16	2	2	2	2	0	0	49306	49341	49397	49442	49470	49490	414	414	414	414	416	416
K11_CHOLECYST	50_60	UKBB	L12_RADIATIONRELATEDSKIN	-13.5235912326328	1.69743420307979	-13.5222525534967	-13.5222200700967	-13.5203956242856	-13.5185035513827	1547.37023984594	0.583381086329897	1334.67125993606	1542.33321375396	1605.77350781064	2657.13962369328	0.993026796683989	0.00361834849755366	0.991916352524193	0.993004733150178	0.993281999354712	0.995940688008477	822	50352	689	581	447	337	241	83	3	3	0	0	0	0	50066	50174	50308	50418	50514	50672	416	416	419	419	419	419
K11_CHOLECYST	50_60	UKBB	L12_ROSACEA	-12.5175237612279	1.57626819261966	-12.5152592307218	-12.5157556957963	1.94211478349374	-12.5059967268311	1596.48463879134	1.00475080942311	1198.06469031998	1315.37484448504	1.00392499697023	2050.53696931474	0.993744107287914	0.116691040256444	0.991665266003648	0.992408264763076	0.0530490054445487	0.995133821045096	330	47449	235	229	214	175	120	57	2	2	1	1	1	0	47169	47175	47190	47229	47284	47347	373	373	374	374	374	375
K11_CHOLECYST	50_60	UKBB	L12_SCARCONDITIONS	2.77213705031173	-12.1709742120043	-12.1716752918601	-12.1726118231819	-12.1729410072783	-12.1724516229188	1.00555934175665	1254.28549380864	1417.02897692914	1638.93818676245	1642.36359989986	2532.86225730799	0.0058368078530056	0.992257839169542	0.99314659577719	0.994074059763176	0.994086259118893	0.996165534148593	197	45060	148	140	114	91	60	35	1	0	0	0	0	0	44754	44762	44788	44811	44842	44867	354	355	355	355	355	355
K11_CHOLECYST	50_60	UKBB	L12_SEBORRHOEIC	-13.1761464794398	-13.1752197517168	-13.1756486949474	1.76569353225721	-13.1756543709756	2.52207464986238	2152.12039364752	1572.76176078447	1652.96620803803	1.00495541848894	1662.99119555949	1.00370020573368	0.995115060384135	0.993316100546044	0.993640199478212	0.0789200375552932	0.993678534650574	0.0119785074103829	385	47338	266	241	225	198	163	79	1	1	2	2	1	1	47081	47106	47122	47149	47184	47268	375	375	374	374	375	375
K11_CHOLECYST	50_60	UKBB	L12_SEBORRKERAT	-14.04110898226	1.08794226922634	0.195928625620248	0.460531537933285	-14.0341205034513	-14.0321613127373	1524.70408368483	0.5846197906185	1.00424623866673	1.00405453131906	1476.65209161716	2639.34249803372	0.992652327855624	0.0627526705105023	0.845314518787072	0.646469839963471	0.992417009011811	0.995758037416159	1517	45912	1212	1109	905	700	497	179	4	5	2	1	0	0	45856	45959	46163	46368	46571	46889	357	356	359	360	361	361
K11_CHOLECYST	50_60	UKBB	L12_SKINSUBCUTISNAS	1.98518907626516	-13.1751316066943	-13.1759043313316	2.21949832207171	2.20605251435695	-13.1754148797617	1.00482958256208	1559.33466982809	1868.32915247935	1.00483095946516	1.00454378971806	2849.22278509608	0.0481947121984047	0.993258593409121	0.994373173760027	0.0271866369287948	0.02808664607914	0.996310424476257	400	45446	322	258	184	133	95	55	2	1	1	2	1	0	45166	45230	45304	45355	45393	45433	356	357	357	356	357	358
K11_CHOLECYST	50_60	UKBB	L12_SKIN_SUBCUTAN	0.336943350001775	0.834422642448354	-0.0900498388086503	0.940525460996432	0.901149733408167	0.511080692247588	0.587186638979729	0.348282406704247	0.586030941706704	0.390717131353478	0.389471793519998	0.713063738120053	0.566085103549732	0.0165831425939558	0.877877389137092	0.0160763570937224	0.0206801189144139	0.473535068866517	6628	38450	4950	4490	3771	3125	2390	1149	20	20	15	15	9	2	39820	40280	40999	41645	42380	43621	288	288	293	293	299	306
K11_CHOLECYST	50_60	UKBB	L12_ULCERLOWLIMB	-12.0013993522561	-12.0009045112649	-12.0012610051855	-12.0017101745597	-11.9991807909192	-12.0082667127586	1945.14469436838	1670.4649717824	2001.27959973568	2777.75166344366	3207.40036121833	16101.5855717264	0.995077142320333	0.99426791089902	0.995215279526439	0.996552625786012	0.997015047176938	0.999404952407869	109	45152	102	74	47	26	16	1	0	0	0	0	0	0	44801	44829	44856	44877	44887	44902	358	358	358	358	358	358
K11_CHOLECYST	50_60	UKBB	L12_URTICARIAERYTHEMA	-14.0238615765094	-14.021600847587	-14.0221766324381	-14.0224353875846	1.15727289686915	-14.0190298405378	2601.2381904402	1926.55173988752	2025.5557400263	2150.89134528855	1.00355616311443	3062.71364781942	0.995698445274223	0.994192982293557	0.994476583061773	0.994798340013113	0.248839781812399	0.996347837344997	576	50392	398	353	320	278	244	122	0	0	0	1	1	0	50147	50192	50225	50267	50301	50423	423	423	423	422	422	423
K11_CHOLECYST	50_60	UKBB	LUNG_CANCER_MESOT	-13.0044074804708	-13.0035555250799	-13.0026395754946	-13.0030238014793	-13.0024546936447	-13.0022151756347	3263.09651799997	3232.69859084186	4298.08093786722	5222.54447588012	6928.58078650197	13909.1482525477	0.996820201784546	0.996790511729532	0.997586227506575	0.998013439375424	0.998502658468905	0.999254140868614	170	25811	162	85	37	24	10	4	0	0	0	0	0	0	25682	25759	25807	25820	25834	25840	137	137	137	137	137	137
K11_CHOLECYST	50_60	UKBB	M13_ADHCAPSULITIS	-12.5305420752674	1.94109884701562	-12.5299269652991	-12.5310703268667	-12.5277608427183	-12.5288018639171	2007.13937507869	1.00611089527829	1528.72233523065	1777.70912351265	1930.89626658582	3561.22357206704	0.995018850588942	0.0536925079656977	0.993460340634517	0.994375758884163	0.994823317542594	0.997192954402081	235	40461	186	178	147	112	68	27	1	1	0	0	0	0	40203	40211	40242	40277	40321	40362	306	306	307	307	307	307
K11_CHOLECYST	50_60	UKBB	M13_ARTHRITISNAS	2.50074961992787	0.919079169821786	-14.1635422021142	-14.1635281639164	-14.1642624668971	-14.163850679583	0.42128904000588	0.713913551609248	1613.76571644898	2123.7445836193	2435.119745506	4484.82503565615	2.92153301347005e-09	0.197961314668636	0.992997294185574	0.994678843791167	0.995359003338251	0.997480147184648	1265	38431	1113	934	634	387	214	78	8	2	0	0	0	0	38309	38488	38788	39035	39208	39344	266	272	274	274	274	274
K11_CHOLECYST	50_60	UKBB	M13_ARTHROPATHIES	0.706745941146183	1.00983386777186	0.199478631618092	0.244818610790429	0.86046482396436	0.220317439565712	0.458853059219385	0.304267944485531	0.509253756075348	0.585387068665778	0.456346057259039	1.00406398323142	0.123500745087043	0.000903738641879102	0.69527417954566	0.675788733414693	0.0593551726532233	0.826318454264726	7322	43018	5942	5251	4017	2902	1946	859	21	21	10	8	6	1	44082	44773	46007	47122	48078	49165	295	295	306	308	310	315
K11_CHOLECYST	50_60	UKBB	M13_ARTHROSIS	0.231552847930443	0.926708119263318	0.0299988111679703	0.432755593331854	1.01237784305677	1.01975784975207	0.714709251182593	0.390110031302305	0.713735753853139	0.713707618299884	0.584413476042239	1.00412139609328	0.745951751513881	0.0175249806063664	0.966474227109896	0.544283312815625	0.0832206557315551	0.309833113447998	4568	41822	3894	3348	2424	1639	1023	391	12	13	7	5	4	1	42202	42748	43672	44457	45073	45705	282	281	287	289	290	293
K11_CHOLECYST	50_60	UKBB	M13_ARTHROSIS_INCLAVO	0.194922236556049	0.892452109736908	-0.00333542742634703	0.39856680099493	0.971047020129165	0.977076495512855	0.713611650777013	0.388402975823836	0.712789360509415	0.712768098723219	0.583408939862862	1.00352046341064	0.784738759574045	0.0215761434044864	0.996266391612499	0.576037793990448	0.0960252699580419	0.330230946983308	4568	47251	3894	3348	2424	1639	1023	391	12	13	7	5	4	1	47574	48120	49044	49829	50445	51077	339	338	344	346	347	350
K11_CHOLECYST	50_60	UKBB	M13_ARTHROSIS_KNEE	1.06021013064032	0.486631141414153	0.0865700301514505	1.13035770730676	1.25626407386451	-12.4722565213929	0.715623394791927	0.714535519761704	1.00532676405215	0.714473797586126	0.713527448150104	1163.39322412544	0.138468149174862	0.495842752687269	0.931377912762878	0.113630349769168	0.078299565761895	0.99144637419862	2045	38663	1693	1481	1139	813	533	214	7	6	4	4	2	0	38759	38971	39313	39639	39919	40238	249	250	252	252	254	256
K11_CHOLECYST	50_60	UKBB	M13_ARTHROSIS_KNEE_PRIM_ICD10	-13.0045057666704	-13.0050022446704	-13.0068008218682	-13.0061727078405	-13.007164648224	-13.0093722836979	2385.98259472319	1730.49418577171	1989.15261095341	2199.39751989108	2126.61497578329	2885.7765483486	0.995651249501078	0.994003797923054	0.994782777575674	0.995281724280097	0.995119873008028	0.996403067958163	222	50948	171	157	122	99	72	42	0	0	0	0	0	0	50585	50599	50634	50657	50684	50714	414	414	414	414	414	414
K11_CHOLECYST	50_60	UKBB	M13_ARTHROSIS_OTH	-13.5200913417249	0.843450210367293	0.167618774835201	0.634427373380975	0.934651627062764	2.07465931287602	983.186695756675	0.585437778495942	1.00465476812397	1.0047312706824	1.00428942168046	1.00434508746181	0.989028398963716	0.149664625827537	0.867494242145086	0.5277529600092	0.352029655683138	0.0388583519420093	1973	39573	1732	1471	1006	642	363	133	3	5	3	2	2	1	39533	39794	40259	40623	40902	41132	278	276	278	279	279	280
K11_CHOLECYST	50_60	UKBB	M13_ARTHROSIS_POLY	-13.1778951600374	1.77590094697387	1.53006929341241	-13.1763924892827	2.36331606779672	-13.1787962172864	1561.62166326026	0.714344581552408	1.00539823568683	2023.73128254726	1.0053154154336	4061.47151749744	0.99326705401695	0.0129167478521411	0.128045675643428	0.994805058386318	0.0187320688367065	0.997411002506303	565	37373	503	409	268	163	89	36	4	4	2	1	1	0	37188	37282	37423	37528	37602	37655	243	243	245	246	246	247
K11_CHOLECYST	50_60	UKBB	M13_ARTHTROSIS_COX	-14.1800753136884	2.33243234165141	-14.1801958047174	-14.1821192466974	1.76487411316695	-14.1867521387406	2023.70034077583	0.420711520998244	1954.18403066188	2501.38321579223	1.00458038395268	5704.99861916112	0.994409265861469	2.95608039855153e-08	0.99421034056403	0.995476249584527	0.0789472724394875	0.998015884036272	965	38020	854	705	479	296	162	54	7	7	1	1	1	0	37879	38028	38254	38437	38571	38679	245	245	251	251	251	252
K11_CHOLECYST	50_60	UKBB	M13_ARTHTROSIS_COX_PRIM_ICD10	-12.192398686499	-12.1919784384762	-12.1928406327866	-12.1930927435547	3.37482947099249	-12.1955203614927	1770.0225599613	1355.87534207637	1696.5887489538	2160.4133671592	1.0033572540235	3575.88642784021	0.994503996750556	0.992825549686812	0.994265908248816	0.99549686696617	0.00076950458642503	0.997278828972821	152	51189	135	114	76	48	24	12	1	1	1	1	1	0	50785	50806	50844	50872	50896	50908	420	420	420	420	420	421
K11_CHOLECYST	50_60	UKBB	M13_BONECONTINUITY	-13.0008172767766	-13.0043091602882	-13.0088306904107	-13.0080130977308	-13.0059544424206	-13.0088137003665	2429.33825918016	1818.00741219517	2018.68551437788	2474.54351540591	2644.79424935474	4262.77142884344	0.995730071005822	0.994292735579033	0.994858300984225	0.995805753686454	0.996076364569303	0.997565078102746	224	48162	184	153	124	90	54	20	0	0	0	0	0	0	47826	47857	47886	47920	47956	47990	376	376	376	376	376	376
K11_CHOLECYST	50_60	UKBB	M13_BONEDENSOTH	2.71396338492816	-11.5643100727174	-11.5599255350195	-11.5584571914228	4.0191635310364	-11.5591275154975	1.00479657872911	1047.04922084908	1327.75307947596	1890.59174794922	1.0045820407448	5618.5517129059	0.00691297196531022	0.991187809807517	0.993053399967755	0.995122026159438	6.31202783069401e-05	0.998358501737419	169	48430	160	118	71	37	18	4	1	0	1	1	1	0	48055	48097	48144	48178	48197	48211	383	384	383	383	383	384
K11_CHOLECYST	50_60	UKBB	M13_BONEDISNAS	-12.1632246782608	2.24582489495308	-12.1645060022689	-12.1670499809137	-12.1652423164012	-12.1777274341679	1837.28282522062	1.00416829008857	1545.58828104107	1706.67285325079	1737.73601420643	2913.12644690361	0.994717863707244	0.0253188734851208	0.993720338433531	0.994311845366378	0.994414353123669	0.996664617007294	171	48090	131	123	98	81	58	22	1	1	0	0	0	0	47753	47761	47786	47803	47826	47862	376	376	377	377	377	377
K11_CHOLECYST	50_60	UKBB	M13_BURSOPATHY	-12.0055034902028	-12.0055414184983	-12.0038993587951	-12.0036390928188	-12.0023376536122	-12.0053350672746	2095.37497993164	1570.74908545143	1854.51808358859	2269.00529537396	2558.67567638958	4381.70926988336	0.995428525413146	0.993901672160076	0.994835499759541	0.995778998995223	0.996257265086101	0.99781389888675	110	40440	96	86	62	37	23	11	0	0	0	0	0	0	40148	40158	40182	40207	40221	40233	306	306	306	306	306	306
K11_CHOLECYST	50_60	UKBB	M13_CARTILAGE	-13.0124881101597	-13.0116725924236	-13.0104169241789	-13.0106216005406	-13.0120409077111	-13.013084510013	2633.00381978022	1947.14729531932	1970.54696928406	2205.38387587576	2439.0386980714	4202.72976109467	0.996056815026531	0.994668233147637	0.994732053822971	0.995292922017332	0.995743381478399	0.997529481261363	202	36655	149	138	135	116	76	28	0	0	0	0	0	0	36479	36490	36493	36512	36552	36600	229	229	229	229	229	229
K11_CHOLECYST	50_60	UKBB	M13_CERVICALGIA	2.58955016551214	-13.1641079148128	-13.1630682741955	-13.1602944620673	-13.1555865737472	-13.1387094403065	1.00698668803719	1916.27652440325	2177.3537010171	2431.80710133657	2523.89784959286	3621.12597737099	0.0101234653690115	0.994518872555129	0.995176463534425	0.995682081647265	0.995841118575184	0.997105002566835	269	40559	203	194	151	118	85	35	1	0	0	0	0	0	40351	40360	40403	40436	40469	40519	273	274	274	274	274	274
K11_CHOLECYST	50_60	UKBB	M13_CERVICDISC	-13.5151072571763	1.7955344186777	-13.5156434445225	-13.5143275801589	-13.5149357465259	-13.5119464630423	3030.98052743528	1.00645906969694	2334.25148393546	2713.49028715695	2734.73330337668	4107.19333591669	0.996442253723953	0.0744218184544598	0.995380162312524	0.996026214355896	0.996056904464621	0.997375104325373	305	40565	228	219	187	135	93	46	1	1	0	0	0	0	40366	40375	40407	40459	40501	40548	275	275	276	276	276	276
K11_CHOLECYST	50_60	UKBB	M13_CHRONDROPATHIES	-12.1742037854379	1.83619524357909	-12.1739533268638	2.1763548600514	-12.1716088938657	-12.1695662443489	1534.69544023841	1.0044125821936	1178.50708094746	1.00421199972792	1246.34088724707	1950.90818970497	0.993670726378599	0.0675302721034293	0.991758015872171	0.0302175875003789	0.992208083238318	0.995022909792136	268	50721	188	176	154	127	101	50	1	1	1	1	0	0	50383	50395	50417	50444	50470	50521	417	417	417	417	418	418
K11_CHOLECYST	50_60	UKBB	M13_DEFORMDORSO	2.16244008727606	1.6307992797861	-12.1638035585389	2.45290114637121	-12.1630508234225	-12.17044433963	1.00603150731391	1.00516314425255	1174.3374395757	1.00497482286222	1663.09229479337	2722.73688613697	0.0315967253820001	0.104712919357297	0.991735648382579	0.0146564399935353	0.994164711133659	0.996433523433916	336	40817	290	240	176	119	66	26	2	1	1	1	0	0	40578	40628	40692	40749	40802	40842	283	284	284	284	285	285
K11_CHOLECYST	50_60	UKBB	M13_DISSYNOTENDNAS	-12.1669932995404	2.65571023493164	-12.1669141237805	-12.1649936025579	-12.1603186012113	-12.1556335076399	2258.00757071794	1.00591593404907	1972.50724723392	2244.45932097525	2265.38625147255	3956.64323753222	0.995700718963959	0.00828836151744299	0.995078481264518	0.995675478292451	0.995717073031028	0.997548736021082	128	40417	97	88	68	53	37	15	1	1	0	0	0	0	40142	40151	40171	40186	40202	40224	305	305	306	306	306	306
K11_CHOLECYST	50_60	UKBB	M13_DORSALGIA	2.43610236477546	0.782783575499786	0.34038687135507	-13.1502945474971	1.37565863532283	-13.149299299473	0.423708198621917	0.714969003711406	1.00560613270546	994.340477053636	0.714190160066581	1615.85302016107	8.95176526847313e-09	0.27358250314773	0.734994522503038	0.989448170543222	0.0540819314242012	0.993507140209636	1757	41941	1378	1196	938	702	498	217	8	2	1	1	2	0	42025	42207	42465	42701	42905	43186	287	293	294	294	293	295
K11_CHOLECYST	50_60	UKBB	M13_DORSALGIANAS	2.99769302604742	-13.1674843204251	1.45554432827656	-13.1589680488077	-13.1560483754717	-13.1557813426966	0.512104211829954	1266.63544627475	1.00537528871026	1822.58848054207	1956.88006954421	3266.58857835885	4.80819871917191e-09	0.991705629866814	0.147683570883631	0.994239376393642	0.994635885474378	0.996786627335829	629	41021	525	428	322	218	142	58	4	0	1	0	0	0	40845	40942	41048	41152	41228	41312	276	280	279	280	280	280
K11_CHOLECYST	50_60	UKBB	M13_DORSOPATHY	1.5212280588229	0.718225387198288	0.375323301125329	-14.4610615816582	0.539525807040368	0.976272058687982	0.422807641430212	0.458807473920207	0.586154612940937	1077.11093627314	0.585068462113836	0.713022058632219	0.000320772275149095	0.117484977054501	0.521968152233112	0.989288093957836	0.356445949501656	0.170935777274872	4567	43444	3397	3058	2581	2111	1614	779	13	8	4	1	5	2	44288	44627	45104	45574	46071	46906	313	318	322	325	321	324
K11_CHOLECYST	50_60	UKBB	M13_DORSOPATHYOTH	2.00881651388458	0.391410603085699	0.538760373895674	-13.5726197588629	0.670732002883149	1.07544233839943	0.371173275548245	0.586965729758533	0.586719148709484	744.300464240139	0.585544317140776	0.713285434318134	6.22996072505623e-08	0.504876107153321	0.358483076930041	0.985451058916369	0.252008467653642	0.131623468041954	3876	42744	2827	2575	2227	1843	1434	704	13	6	4	2	5	2	43484	43736	44084	44468	44877	45607	296	303	305	307	304	307
K11_CHOLECYST	50_60	UKBB	M13_DUPUTRYEN	-13.0042322220047	-13.0034635070046	-13.002808711093	-13.0028420601992	-13.0021913199376	-13.0028235598206	2312.18331789864	1752.97967223642	2249.78807497907	2836.06838350138	3132.31345362284	5757.977689147	0.995512543779045	0.994081410193417	0.995388595630555	0.996341861627979	0.996688001353668	0.998198196674684	225	40701	207	173	108	67	40	15	0	0	0	0	0	0	40411	40445	40510	40551	40578	40603	308	308	308	308	308	308
K11_CHOLECYST	50_60	UKBB	M13_ENTESOPATHYOTH	-13.1905717103628	-13.1876668181331	-13.1893284517751	3.15055222428183	-13.1861581327051	-13.1869536591484	2584.42556562657	1937.80217434006	2117.53244706181	0.715167886595082	2515.87158718935	4173.14611205128	0.995927718730686	0.994570057426363	0.995030303545549	1.05621815067542e-05	0.995818155475318	0.997478724938976	262	40473	198	178	156	115	82	35	2	2	2	2	0	0	40228	40248	40270	40311	40344	40391	307	307	307	307	309	309
K11_CHOLECYST	50_60	UKBB	M13_FIBROBLASTIC	-15.0412725962725	0.123737372760173	-15.0391560498976	-15.0390568760362	-15.0368832075705	-15.0349246316857	2755.03988259336	1.00531977670347	2101.69523664845	2322.66610816561	2415.11942806533	3941.73948736378	0.995643932548419	0.9020416890546	0.994290605123615	0.994833804392379	0.995032287306347	0.996956646884761	1541	41152	1168	1069	942	779	555	236	1	1	0	0	0	0	41214	41313	41440	41603	41827	42146	310	310	311	311	311	311
K11_CHOLECYST	50_60	UKBB	M13_GANGLION	-13.1765717856577	-13.1759511978863	-13.175598980956	-13.1735762437528	2.93227208710138	-13.1715007804234	2536.87893247664	1870.26081285014	2122.51079714231	2345.30748670775	0.714717806042626	2992.66392709805	0.995855799113435	0.994378965221895	0.995047120841126	0.995518311400998	4.08358215719747e-05	0.996488311604038	277	40520	199	187	151	123	100	53	0	0	1	2	2	0	40291	40303	40339	40367	40390	40437	307	307	306	305	305	307
K11_CHOLECYST	50_60	UKBB	M13_GOUT	1.51779895230393	0.960554256660924	1.87322060753399	-13.5391492093346	-13.5367858954914	-13.5368992197054	1.00755830625745	1.00684024547926	0.717419850146091	1810.06745856133	1872.48767678971	3099.40316492837	0.131961180049263	0.340069232576032	0.00902641406825897	0.994031947628856	0.994231898813824	0.996515184383995	657	37119	506	449	367	276	198	92	3	3	2	0	0	0	37032	37089	37171	37262	37340	37446	235	235	236	238	238	238
K11_CHOLECYST	50_60	UKBB	M13_HALLUXRIGIDUS	-12.9963200972828	-12.9949209862953	-12.994894315673	-12.9959989381654	-12.9964880112827	-12.993673567838	2880.09954697709	2110.80920556388	2649.36174395231	3307.05505284992	3971.47066475523	6029.6986044021	0.996399593905499	0.995087959015286	0.99608645969419	0.996864497249015	0.997388957518251	0.998280603362782	156	36675	130	124	83	52	28	14	0	0	0	0	0	0	36473	36479	36520	36551	36575	36589	228	228	228	228	228	228
K11_CHOLECYST	50_60	UKBB	M13_HALLUXVALGUS	-14.0084235397583	-14.0073093675568	-14.0067392857982	-14.0054612084211	-14.0042634099502	-14.0019297837172	2443.00456986317	1818.05247913825	2073.67290445238	2585.56064978272	2783.04254872636	4920.12486270531	0.995424878139211	0.993852704780929	0.994610685214922	0.995678041194416	0.99598506375324	0.99772934451306	581	37006	493	455	355	235	147	62	0	0	0	0	0	0	36864	36902	37002	37122	37210	37295	230	230	230	230	230	230
K11_CHOLECYST	50_60	UKBB	M13_HAMMERTOE	-12.9960349129042	-12.9965305225492	-12.9946519863535	-12.9940979149599	-12.9928338679552	-12.9903057006384	2837.91382779432	2260.99579398706	2726.41944830987	3286.52827317104	3698.11761326016	6016.2369533147	0.996346154254469	0.995413669511841	0.996197139459133	0.9968453753522	0.997196746750365	0.998277202778854	147	36722	129	105	78	50	30	15	0	0	0	0	0	0	36510	36534	36561	36589	36609	36624	230	230	230	230	230	230
K11_CHOLECYST	50_60	UKBB	M13_IMPINGEMENT	1.53484142408525	-14.1853411530166	-14.1862680007041	-14.1860055125372	-14.1851747701752	2.42298840100376	1.00642900840702	1881.73525582021	2061.06606987896	2432.7272883761	2584.11638775307	1.00442354085322	0.127249882046051	0.993985255118899	0.994508223193044	0.995347308066776	0.995620137253342	0.0158514746311408	669	40721	516	483	410	310	199	93	1	0	0	1	1	1	40562	40595	40668	40768	40879	40985	311	312	312	311	311	311
K11_CHOLECYST	50_60	UKBB	M13_INTERVERTEB	1.20783425968848	0.594941230304842	-13.5285133150673	-13.5298823774148	1.86425774430629	-13.5264016948769	1.00651127551737	1.0057288054157	1300.97373592146	1534.97300132039	0.714319894847346	2442.18133252094	0.230131342031028	0.554150395285912	0.991703139676893	0.992967208893628	0.00905856506443692	0.995580814678937	1005	41138	780	701	578	418	300	134	2	1	0	1	2	0	41076	41155	41278	41438	41556	41722	285	286	287	286	285	287
K11_CHOLECYST	50_60	UKBB	M13_JOINTOTH	1.32647676588074	1.48270833478694	0.413768416487797	0.74475046984447	0.870768034292908	-12.474751595808	0.716157298716194	0.511002089705193	1.00555199377575	1.00550601958525	1.00526691312571	1210.8238485358	0.063995060922139	0.00371297811050608	0.68071777323545	0.45889215035159	0.386377311311356	0.99177978231277	1548	37910	1245	1096	816	597	387	185	7	5	1	2	1	0	37966	38115	38395	38614	38824	39026	240	242	246	245	246	247
K11_CHOLECYST	50_60	UKBB	M13_KNEEDERANGEMENTS	-15.0512076869941	-15.0482087868591	-15.048778201803	0.410671753688369	0.432729910452115	-15.0508412382304	2505.5617173691	1834.68111501473	2016.63072337273	1.00612901516318	1.00562497078557	3534.36363447884	0.995207041229045	0.993455757113317	0.99404597172488	0.683148817735547	0.666970566576225	0.996602274469194	1748	37248	1318	1212	1023	826	599	285	1	1	2	2	1	0	37444	37550	37739	37936	38163	38477	233	233	232	232	233	234
K11_CHOLECYST	50_60	UKBB	M13_LATERALEPICOND	-12.1768176570831	-12.1757164242264	-12.1779832403541	3.13095944588066	-12.1776085702524	-12.1739648531762	2666.11816422279	1999.31932315802	1919.24051021248	1.00690564785147	2056.66686166782	3153.51726459575	0.996355877559752	0.99514096823349	0.994937289226334	0.001874128946936	0.995275720500277	0.996919822008682	106	40368	68	64	69	59	48	21	1	1	1	1	0	0	40100	40104	40099	40109	40120	40147	305	305	305	305	306	306
K11_CHOLECYST	50_60	UKBB	M13_LIMBPAIN	2.22245746761885	2.37331879634684	1.27925343871513	-13.1705975683329	-13.1713858516058	-13.1702049609632	0.715786982783651	0.510319347995352	1.00477567290623	1624.90456223458	1669.58396920545	2700.24884018854	0.00190333957422787	3.30883806968032e-06	0.202956595427162	0.993532850091617	0.993705535869931	0.996108409943218	666	40979	537	465	346	250	173	75	7	5	1	0	0	0	40788	40860	40979	41075	41152	41250	313	315	319	320	320	320
K11_CHOLECYST	50_60	UKBB	M13_LOWBACKPAIN	2.52341388382695	1.48632763261302	-13.1689473780953	-13.1686068058794	1.22484085854062	-13.1651708805491	0.588697445398827	0.715345656401336	1181.93828332686	1366.28104614348	1.0047294157113	2054.12074277338	1.81562532417642e-05	0.037730047353987	0.991110295223659	0.992309879865605	0.222815596894643	0.99488627204178	845	41013	635	582	473	364	276	125	5	2	0	1	1	0	40936	40989	41098	41207	41295	41446	282	285	287	286	286	287
K11_CHOLECYST	50_60	UKBB	M13_LOWBACKPAINORANDSCIATICA	2.14551292191021	1.13852354057122	-13.178579709562	-13.17779561968	0.933733858797334	-13.1740275183134	0.585639590190741	0.713123454727302	1014.68064908346	1169.07285874984	1.00359107181871	1807.41658982713	0.000248755244201379	0.110370340855031	0.989637439445464	0.991006431344174	0.352167770127857	0.994184373350094	1068	50513	812	726	579	442	328	149	5	2	0	1	1	0	50353	50439	50586	50723	50837	51016	411	414	416	415	415	416
K11_CHOLECYST	50_60	UKBB	M13_MENISCUSDERANGEMENTS	-15.0574026488856	-15.0540865126864	0.250263107130846	-15.0557691654712	-15.0556792622232	-15.055928984445	2593.48184770067	1910.57105104977	1.00588342057656	2408.67925516996	2448.54878849247	3809.02413725542	0.995367616852542	0.993713241434786	0.803516020137566	0.995012749199018	0.995093984487173	0.996846210060324	1598	37197	1226	1120	943	740	533	244	0	1	1	0	0	0	37336	37442	37619	37822	38029	38318	233	232	232	233	233	233
K11_CHOLECYST	50_60	UKBB	M13_MUSCLE	3.14802446756218	-12.1784283168286	-12.1794622357176	-12.1777075770876	-12.1778412414437	-12.1767173584293	1.00773753257937	1611.27251765976	1765.03443363011	2137.80191500188	2033.730556217	3237.1721846737	0.00178499276675684	0.993969432665488	0.994494312647846	0.995454980067849	0.995222349678393	0.996998741087547	138	40489	110	94	81	59	40	17	1	0	0	0	0	0	40207	40223	40236	40258	40277	40300	309	310	310	310	310	310
K11_CHOLECYST	50_60	UKBB	M13_MUSCULOSKELEOTH	-12.165330316491	2.49119298851991	-12.1658586399341	-12.1653146294364	-12.1684325243866	-12.1623504939061	2167.92695991058	1.00444206679956	1769.48283118623	2156.39933785896	2194.28545167998	4506.65153706669	0.99552269127379	0.0131317590423608	0.994514287377469	0.995498762653731	0.995575345646035	0.997846707289729	117	51172	94	89	69	47	34	12	1	1	0	0	0	0	50769	50774	50794	50816	50829	50851	425	425	426	426	426	426
K11_CHOLECYST	50_60	UKBB	M13_MUSCULOSKELETAL	1.14641375094681	0.638873944437743	0.384935729204496	0.28756477948818	0.757546667924188	0.235908300812534	0.339705204562049	0.322874432083722	0.395195422363001	0.461797442532633	0.369892160443258	0.71519109518925	0.000738878234550627	0.0478489884933062	0.330037206425454	0.533476684162968	0.040558006500233	0.741510644654428	11316	33021	8590	7772	6444	5153	3805	1825	33	25	17	11	10	2	35515	36333	37661	38952	40300	42280	199	207	215	221	222	230
K11_CHOLECYST	50_60	UKBB	M13_MYALGIA	3.38311855146096	-11.2139819279726	-11.2132006787304	3.67787744238181	-11.2128377632137	-11.209095256419	1.00791902843569	1148.97982345204	1291.14428261629	1.00654545909617	1771.55218872457	2768.0229976095	0.000789248653443121	0.992212812780437	0.993070699105659	0.00025822591784475	0.99494991428616	0.996768979300361	109	40412	90	74	60	37	22	8	2	1	1	1	0	0	40124	40140	40154	40177	40192	40206	305	306	306	306	307	307
K11_CHOLECYST	50_60	UKBB	M13_OSTEOCHONDRO	0.746459853048914	2.19007649137522	-13.1701524562439	0.988679843595538	1.09590487226	-13.1725699169637	1.00424894859215	0.387779676096289	968.670945980827	1.00380399598346	1.00360579041482	1913.02235815805	0.457299101451659	1.62576391955494e-08	0.989152211479391	0.324656902967991	0.274847401282032	0.994506019720748	1327	49940	1102	895	640	436	283	131	8	7	2	2	1	0	49758	49965	50220	50424	50577	50729	399	400	405	405	406	407
K11_CHOLECYST	50_60	UKBB	M13_OSTEOMYELITIS	-12.0057985283871	-12.0071056456976	-11.9993731104336	-12.0033844882282	-11.9958222678773	-11.9790072167034	2320.91826056965	1641.274531026	1813.9245973956	2132.92857458866	2120.25644787879	2732.77358749238	0.99587266870715	0.994162951670512	0.994721916924822	0.995509805287513	0.995485814780098	0.996502515119749	103	48060	74	73	62	45	33	19	0	0	0	0	0	0	47715	47716	47727	47744	47756	47770	374	374	374	374	374	374
K11_CHOLECYST	50_60	UKBB	M13_OSTEOPOROSIS	-12.1644252807778	3.11239010280175	1.91150195853775	-12.1688201972279	-12.1747601641333	-12.1855953534411	1016.91852977749	0.418136514468143	1.00419527490645	1645.24900258053	1928.04775395328	3603.89595611571	0.990455896539228	9.80681630369197e-14	0.0569732238483119	0.994098628707249	0.994961748955012	0.997302175204556	471	49148	431	317	179	92	44	16	6	7	1	0	0	0	48794	48908	49046	49133	49181	49209	388	387	393	394	394	394
K11_CHOLECYST	50_60	UKBB	M13_OTHCONN	-11.9905143207504	-11.9914179769161	-11.9911580552012	-11.9929485279534	-11.9945697226326	-11.9818617388201	1487.83833179091	1158.69776069731	1439.05817244859	1840.13857407296	2449.33496453867	5703.83529194385	0.993569904411314	0.991742802304355	0.993351589709564	0.994799891235899	0.996092717459011	0.998323911022919	182	51039	163	133	91	57	26	6	0	0	0	0	0	0	50636	50666	50708	50742	50773	50793	422	422	422	422	422	422
K11_CHOLECYST	50_60	UKBB	M13_OTHERBONE	1.99344134097679	1.40653349205285	-12.5272858532033	1.88069217675929	-12.5246077643277	-12.525620898436	1.00500971491773	1.00421580971091	1194.95321378429	1.00439609893863	1323.66649811731	1975.96118232571	0.0473110994884213	0.161325131617973	0.991635534536783	0.0611429003818473	0.992450483512615	0.99494224244497	444	48292	331	287	231	181	140	69	2	1	1	1	0	0	48021	48065	48121	48171	48212	48283	382	383	383	383	384	384
K11_CHOLECYST	50_60	UKBB	M13_OTHERJOINT	-0.249918869345297	0.953782988484168	-0.595763472449515	0.38834050886109	0.46268606128647	-13.0266516373798	1.00638272420111	0.421143264942301	1.00536885691448	0.714746876617233	0.713970533718778	932.142312103016	0.803876131449243	0.0235282032766542	0.553460938646006	0.586905416574956	0.516954915324712	0.988849958016917	3830	38967	2978	2721	2178	1662	1156	549	9	9	3	4	2	0	39565	39822	40365	40881	41387	41994	245	245	251	250	252	254
K11_CHOLECYST	50_60	UKBB	M13_POLYARTHROPATHIES	1.48526938627038	0.688673651958575	1.01343535475521	0.334622920464675	0.511133999413805	-12.466247277685	0.510223221999495	0.585335013054998	0.585419093806907	1.00476701695724	1.00418292470329	1155.20192804542	0.00360252352297646	0.239376704812243	0.083428946604278	0.739107610395254	0.610748810279637	0.991389874842409	2344	39241	1963	1678	1236	827	515	212	10	7	4	2	1	0	39339	39624	40066	40475	40787	41090	273	276	279	281	282	283
K11_CHOLECYST	50_60	UKBB	M13_RADICULOPATHY	-12.1693578295265	-12.1667939780022	2.86963280767393	-12.1682186329118	3.18305510179654	-12.1672342958927	1967.44966738057	1489.22627676033	1.00662587322985	2195.34545437003	1.00477481996717	4264.70765051799	0.995064839027387	0.993481454612361	0.00436170517021559	0.995577559764797	0.00153529109172769	0.997723634064061	154	40491	132	115	76	56	36	16	1	1	1	0	1	0	40238	40255	40294	40314	40334	40354	274	274	274	275	274	275
K11_CHOLECYST	50_60	UKBB	M13_RHEUMA	-13.1767567485531	-13.1756060744411	1.69665698611778	2.1710801640255	-13.1742835257974	-13.1748250296098	1829.08867920951	1442.14687795185	1.00601431305315	1.0060626177467	2345.19842974751	3999.18074955141	0.994252088510828	0.992710543854191	0.0916968862018651	0.0309280609402587	0.995517862366621	0.997371469026682	443	37050	371	310	231	147	92	40	2	2	2	1	0	0	36887	36948	37027	37111	37166	37218	233	233	233	234	235	235
K11_CHOLECYST	50_60	UKBB	M13_RHEUMA_INCLAVO	-12.5233435433597	-12.520157795038	1.61543632598623	2.06603728069525	-12.5171601750641	-12.518676977666	1281.44801595049	988.614364201559	1.00389156188869	1.00392558467621	1622.70934891351	2716.74134771097	0.992202552670383	0.989895581190239	0.107578272516816	0.0395941086673064	0.99384538592008	0.996323380677197	443	51026	371	310	231	147	92	40	2	2	2	1	0	0	50678	50739	50818	50902	50957	51009	418	418	418	419	420	420
K11_CHOLECYST	50_60	UKBB	M13_ROTATORCUFF	1.8718337202676	-13.1707182267009	1.68470336915466	-13.169127940433	2.45011970674396	-13.1708841205272	1.00613521685665	1395.65736393913	1.00501620825233	2074.37516243879	1.00442965967705	4689.0998826823	0.0628261778025916	0.992470532506953	0.0936804775121382	0.994934680344708	0.0147151605276637	0.997758880907524	418	40736	369	321	229	156	82	25	3	2	2	1	1	0	40474	40522	40614	40687	40761	40818	308	309	309	310	310	311
K11_CHOLECYST	50_60	UKBB	M13_SCIATICA	-13.007592583695	-13.0088905913845	-13.0149808146453	-13.0039263653485	-12.9946554419023	-12.9852332925789	2155.03946180825	1691.7171879255	1988.82449195268	2334.24455062243	2405.83946229501	3770.1659372483	0.995184081562607	0.993864523730025	0.994778635231431	0.995555059384976	0.995690408816168	0.997251925551569	315	40717	251	211	156	111	73	35	0	0	0	0	0	0	40503	40543	40598	40643	40681	40719	278	278	278	278	278	278
K11_CHOLECYST	50_60	UKBB	M13_SCOLIOSIS	-12.1903955698284	2.58327907216494	-12.1816618697042	3.40077715045435	-12.1739724583627	-12.1655390450188	2192.62370575469	1.00558767585735	1819.26468358988	1.00584415000248	2856.59418662402	4391.35342020566	0.995564000206168	0.0102014606224794	0.994657463870532	0.000722178186305426	0.996599658673629	0.99778959185633	129	40542	109	93	73	47	25	12	1	1	1	1	0	0	40281	40297	40317	40343	40365	40378	280	280	280	280	281	281
K11_CHOLECYST	50_60	UKBB	M13_SHOULDER	1.10421069855971	0.832511664150373	1.00117557678772	0.0963475848428738	0.169533082975742	1.11206630022006	0.71606370243116	0.586388040046581	0.586425438306699	1.00490760341029	1.00428366261504	1.00398905886966	0.123059860403955	0.155686811300292	0.0877753584477203	0.923618215477927	0.865946125335118	0.268013939281929	2154	41317	1608	1522	1310	1092	769	336	9	7	5	3	2	1	41539	41625	41837	42055	42378	42811	315	317	319	321	322	323
K11_CHOLECYST	50_60	UKBB	M13_SHOULDERBURSITIS	-13.005943474636	-13.0056377229956	-13.0072862681729	-13.0058749158381	-13.002762931498	-13.0020425615806	2930.64950195411	2056.41229333699	2411.72818493215	2991.16832843564	4122.62800861437	10694.3211616246	0.996459075905538	0.99495386776312	0.995696752792462	0.996530735499512	0.997483477391504	0.999029940628651	161	40448	135	127	98	67	39	7	0	0	0	0	0	0	40168	40176	40205	40236	40264	40296	306	306	306	306	306	306
K11_CHOLECYST	50_60	UKBB	M13_SHOULDERNAS	-13.0066338809283	-13.0064439018989	-13.0064048837759	-13.0058352671625	-13.0066711701043	-13.007697932864	2909.16506756414	2081.15329815759	2452.24089393097	2669.44362316767	2495.01074610222	3450.13870448225	0.996432736696985	0.995013546942923	0.995768131500281	0.996112630356574	0.995840589013236	0.99699182622683	177	40437	133	126	96	79	64	33	0	0	0	0	0	0	40176	40183	40213	40230	40245	40276	305	305	305	305	305	305
K11_CHOLECYST	50_60	UKBB	M13_SOFTOVERUSE	-14.0278438837005	-14.0260005631145	0.821727022331765	0.957466218304328	-14.0216572269114	-14.0122824995152	2133.02927431546	1519.83813241748	1.00566922400019	1.00528381850401	1770.84382206033	2762.0959810116	0.994752758665307	0.992636735314536	0.413874294796222	0.340877059327095	0.993682363867004	0.995952299996246	936	40753	683	652	552	473	361	176	2	2	2	1	0	0	40696	40727	40827	40906	41018	41203	308	308	308	309	310	310
K11_CHOLECYST	50_60	UKBB	M13_SOFTTISSUE	1.50565525975833	0.967043647929616	0.455972677729404	0.859668936742466	0.896112903061098	0.714361824566266	0.349421088774643	0.330528618276655	0.457343531928506	0.418927174933455	0.417861116965122	0.712467109085688	1.63994817616019e-05	0.00343628482749664	0.318763261397582	0.0401626166965077	0.031990980251337	0.316025238530614	6358	43795	4815	4449	3739	3035	2191	982	32	24	16	14	8	2	44973	45339	46049	46753	47597	48806	333	341	349	351	357	363
K11_CHOLECYST	50_60	UKBB	M13_SOFTTISSUENAS	2.95826600313928	1.35014299900001	1.6886525061861	-12.1589120381025	2.88505818975019	-12.1608628314433	0.588099635113851	1.00506401354243	1.00517913336695	1223.0233455629	0.713589242187616	2173.15013778527	4.89937104312933e-07	0.179161806628607	0.0929666918406891	0.99206781422521	5.27662936885903e-05	0.995535092633614	503	40920	416	340	240	172	111	43	6	3	3	2	2	0	40691	40767	40867	40935	40996	41064	310	313	313	314	314	316
K11_CHOLECYST	50_60	UKBB	M13_SOFTTISSUEOTH	2.64587372250518	1.94745041653961	0.475534248222091	1.57449779659452	1.69586187299643	-11.1657956509703	0.393255870098728	0.420132347207737	1.00475325112064	0.71405486893439	0.713410667320567	729.085833026675	1.71866043176671e-11	3.56375290238875e-06	0.636010142159671	0.0274534252438262	0.0174484699082474	0.987781044000367	1504	41692	1240	1061	771	540	348	139	17	10	5	4	2	0	41622	41801	42091	42322	42514	42723	317	324	329	330	332	334
K11_CHOLECYST	50_60	UKBB	M13_SPINSTENOSIS	-14.015725780296	-14.0145967385233	-14.017461759641	-14.0204284645489	-14.0200067391872	-14.024160708819	3048.29407478099	2317.68452531144	2719.49608497811	3301.28121066149	3758.29486004992	6152.31796813972	0.996331426190517	0.99517537348216	0.995887375290907	0.99661142172828	0.997023564836909	0.998181229956687	419	40959	344	299	220	152	93	35	0	0	0	0	0	0	40756	40801	40880	40948	41007	41065	278	278	278	278	278	278
K11_CHOLECYST	50_60	UKBB	M13_SPONDYLINFLAMNAS	-12.1515178452282	2.63526403276957	-12.1515464940871	-12.1464501334451	-12.1545268252299	-12.1527573252728	2054.41062619691	1.00546786610055	1996.30615757316	2446.59264560223	2639.99097104154	6151.66219369118	0.995280665013026	0.00876894624864777	0.995143294314694	0.996038807181227	0.996326549922574	0.998423760793646	135	40540	120	91	62	46	26	7	1	1	0	0	0	0	40277	40306	40335	40351	40371	40390	277	277	278	278	278	278
K11_CHOLECYST	50_60	UKBB	M13_SPONDYLOLISTHESIS	-12.9998150069231	-12.9976492289505	-12.9972548869566	-12.9959680027748	-12.9970671101872	-13.0315596973338	2787.3929975012	2141.54182857338	2615.33297034453	3407.01281398748	3756.83749347718	6863.88024766828	0.996278847620215	0.995157432911566	0.996034819872479	0.996956496015017	0.997239662744314	0.998485160920065	163	40599	145	119	84	54	29	8	0	0	0	0	0	0	40342	40368	40403	40433	40458	40479	275	275	275	275	275	275
K11_CHOLECYST	50_60	UKBB	M13_SPONDYLOPATHY	-13.5201999780384	0.0246614152687061	0.300475269820578	-13.5186146843466	1.44170307372089	1.92021046541601	1162.36816749431	1.00497127021312	1.0048760622356	1186.6837207627	0.712852629317746	1.00410560663758	0.990719536305941	0.980422338035277	0.764926889005692	0.990910753678047	0.0431307132202799	0.0558301538772326	1678	41993	1385	1193	913	662	447	160	1	2	1	1	3	1	41978	42170	42450	42701	42916	43203	307	306	307	307	305	307
K11_CHOLECYST	50_60	UKBB	M13_SPONDYLOSIS	-13.1684236128543	0.305509113108413	0.582945212905014	-13.1665488739898	1.01739142504416	2.15802565716879	1126.96154026855	1.00497659786462	1.00485571726705	1142.21249003053	1.00404197413112	1.00410092129552	0.990677017427428	0.761130751131086	0.561828118156231	0.990802802886716	0.310918936037654	0.0316176057384971	1235	41500	1023	885	683	495	337	122	1	2	1	1	2	1	41413	41551	41753	41941	42099	42314	298	297	298	298	297	298
K11_CHOLECYST	50_60	UKBB	M13_SYNOTEND	1.37622331040048	1.1468180070637	0.28302423465389	0.553499299045349	1.69638091751123	1.49798037818554	0.715537584168435	0.586136477512202	1.00502370387127	1.00485370793802	0.584857301453088	1.00433481422657	0.0544371443837146	0.0503978524360032	0.778242945874821	0.581753129277021	0.00372563133484537	0.135826352273763	1624	41259	1273	1163	929	720	516	225	7	6	4	5	4	1	41290	41400	41634	41843	42047	42338	313	314	316	315	316	319
K11_CHOLECYST	50_60	UKBB	M13_SYSTCONNECT	-12.1563046657238	-12.1571275959857	-12.1577287257438	2.70698971448391	-12.1622584634823	-12.1601436852152	1442.75122338692	1108.4230138432	1365.31915385422	1.00350508761127	2068.93377820649	3929.69042320717	0.993277279625285	0.991249017913891	0.992895188043131	0.00698550209347349	0.995309650572447	0.997531007694112	236	51136	208	170	115	78	39	11	0	1	1	1	0	0	50741	50779	50834	50871	50910	50938	423	422	422	422	423	423
K11_CHOLECYST	50_60	UKBB	M13_TENDOSYNOVITISNAS	-12.1826980670881	1.60042527667364	-12.1816367028912	2.33134309146917	-12.1792722708038	3.19894496057256	1344.21969990522	1.00508497785307	1153.53020222913	1.00556222310583	1455.48735184559	1.00437326067208	0.992768850486709	0.111310952309079	0.991574248181196	0.0204250201430856	0.993323514704832	0.00144745977566069	339	40587	265	244	188	130	88	45	1	2	1	2	1	1	40352	40373	40429	40487	40529	40572	308	307	308	307	308	308
K11_CHOLECYST	50_60	UKBB	M13_TOEDEFORMOTH	-12.9934880363131	-12.9916553022636	-12.9914219294957	-12.9937925333267	-12.9931882452378	-12.9962150077298	3013.70363018797	2255.32266363677	2637.91258413977	3160.87832266046	3197.11217008907	5379.93084199424	0.996559956568996	0.995403857716409	0.996070524421251	0.99672005177343	0.996757375028704	0.998072564588122	146	36715	116	110	80	56	42	17	0	0	0	0	0	0	36517	36523	36553	36577	36591	36616	228	228	228	228	228	228
K11_CHOLECYST	50_60	UKBB	M13_TRIGGERFINGER	2.4291650317057	1.81586252263018	2.14121787319565	-12.1737181159865	-12.1724863322118	-12.1699758344734	1.00591587279799	1.00502425691871	1.00518712530924	1474.83018391997	1649.61350346665	3092.85368578661	0.015740441373856	0.0707958439956784	0.0331577110446522	0.99341408147216	0.994112468918599	0.996860436427767	258	40563	223	197	141	108	69	20	3	2	1	0	0	0	40288	40314	40370	40403	40442	40491	307	308	309	310	310	310
K11_CHOLECYST	50_60	UKBB	MIGRAINE_UNSPE	2.69495735746282	2.11625078569038	1.327059141343	1.71452873572803	1.86335877101669	-10.1626315452234	0.585714985498215	0.58516572332021	1.00430884880722	1.00395712070501	1.00362889760461	701.685458386986	4.20182435983804e-06	0.000298615392103432	0.18637949808292	0.0876788642917226	0.0633650538602283	0.988444504244627	572	51107	465	405	311	218	138	55	8	5	2	1	1	0	50784	50844	50938	51031	51111	51194	422	425	428	429	429	430
K11_CHOLECYST	50_60	UKBB	MULTIMORB	1.76704691333117	1.26333824191493	0.569824016106332	1.34787282866591	0.793048533236034	1.33181958190876	0.321586090696653	0.319257501676552	0.510939291537679	0.421541967588962	0.586092852852121	0.714115583964105	3.91183351980833e-08	7.58608195789935e-05	0.26474416775748	0.00138633091671763	0.17602025538584	0.0621825784240858	6107	40252	5072	4276	3169	2204	1443	624	30	20	11	10	5	2	41022	41818	42925	43890	44651	45470	235	245	254	255	260	263
K11_CHOLECYST	50_60	UKBB	N14_ABNORMALBLEED	-13.6713332322465	2.08684255840572	-13.6495092833313	-13.6191243223345	-13.5942151510764	-13.5828868791034	3877.21459161627	1.02472116604589	2599.7470620497	2584.54616107056	2347.29213016288	3297.85149119102	0.997186608362763	0.0417003783109082	0.99581086835583	0.995795610500623	0.995379120641994	0.99671375587409	287	18994	170	178	178	172	142	71	1	1	0	0	0	0	18972	18964	18964	18970	19000	19071	138	138	139	139	139	139
K11_CHOLECYST	50_60	UKBB	N14_ACUTERENFAIL	3.23589532024205	-12.2020923270259	2.612859146538	2.64178165441701	-12.1987572003895	-12.1907022441121	0.4572170621378	838.205012981403	0.712723734215769	1.00382401698317	2098.16142517104	4894.1174240524	1.46913580352015e-12	0.988385279174179	0.000246355095929182	0.00849543649634721	0.995361107548878	0.998012560344427	597	49622	559	345	193	91	44	15	8	3	3	1	0	0	49278	49492	49644	49746	49793	49822	374	379	379	381	382	382
K11_CHOLECYST	50_60	UKBB	N14_BENIGNMAMDYSP	-14.0334442234563	-14.0311139670034	-14.0305953219444	-14.0264266760812	-14.0237742054604	-14.0210043978245	3783.88665339424	2561.1761949802	2506.97412548017	2625.91334039056	2431.28776560819	3932.40979886584	0.997040861992522	0.995628901585316	0.995534562231106	0.995738086289116	0.995397792463839	0.997155149182073	299	24493	183	191	186	180	163	77	0	0	0	0	0	0	24413	24405	24410	24416	24433	24519	196	196	196	196	196	196
K11_CHOLECYST	50_60	UKBB	N14_BREAST	1.8511330450433	1.09377659004548	1.11674222793247	-14.5074099667808	0.289249356836744	-14.5075065468598	0.722891568483248	0.721218934495472	0.720423217762519	1785.74173069744	1.00759899809615	2424.57657275611	0.0104451284338384	0.129376128501135	0.121112786602015	0.993518037404391	0.774060308693898	0.995225868900579	1100	24741	676	661	646	631	565	301	6	4	3	1	1	0	24961	24976	24991	25006	25072	25336	198	200	201	203	203	204
K11_CHOLECYST	50_60	UKBB	N14_BREASTDISOTH	1.68524902631019	1.0219229836351	1.0228388868938	-13.4915473823626	0.936681194620445	-13.4940532948016	1.01279245481685	1.00989925400066	1.01014320915793	1438.542762356	1.00834693858607	1996.1328321082	0.0961198523400911	0.311583062171156	0.31126645751173	0.99251705278865	0.352926663356081	0.994606263366072	608	24590	366	350	351	348	302	163	3	2	2	1	1	0	24632	24648	24647	24650	24696	24835	197	198	198	199	199	200
K11_CHOLECYST	50_60	UKBB	N14_CALCUKIDUR	2.83588738186303	-12.1607144075462	1.43312828221723	1.75878705776095	2.37617003859503	-12.1598679419501	0.585747053469195	779.024606383241	1.00433400468183	1.00435896323538	0.712323018369596	1645.08851007405	1.28870402400132e-06	0.987545384128089	0.153596065442701	0.0799194137694885	0.000850530777197045	0.994102394803946	524	50114	407	361	279	199	155	70	4	2	2	2	2	0	49824	49870	49952	50032	50076	50161	403	405	405	405	405	407
K11_CHOLECYST	50_60	UKBB	N14_CERVICAL_DYSPLASIA_ALL	-13.0161682409038	-13.015775064318	-13.0171856687878	-13.0166927824479	-13.0135259293563	-13.0105751804687	3367.28753946063	2334.03572200249	2152.07845307401	2068.13252621487	1769.77424179165	2300.02860196071	0.99691580427996	0.995550611308957	0.995173898923787	0.994978199171181	0.994133038211366	0.995486629299709	167	27607	80	77	92	94	98	66	0	0	0	0	0	0	27465	27468	27453	27451	27447	27479	229	229	229	229	229	229
K11_CHOLECYST	50_60	UKBB	N14_CERVICAL_HSIL	-13.0096730273845	-13.0098490578322	-13.0119049799438	-13.0118758359859	-13.0097457119796	-13.0077839437311	4287.38735672996	2937.35869031869	2747.93103395085	2566.74046564469	2149.22974984239	2707.78709732288	0.997578898182862	0.996466102761807	0.996221899616532	0.995955208363271	0.995170264205869	0.996167102623661	114	27750	51	50	58	62	66	49	0	0	0	0	0	0	27583	27584	27576	27572	27568	27585	230	230	230	230	230	230
K11_CHOLECYST	50_60	UKBB	N14_CHRONKIDNEYDIS	1.3624784848101	0.872903035951491	-12.5106039336042	-12.5106733864278	1.9116400203051	-12.5107009289284	1.00426247422773	1.0036922809774	970.755806247818	1202.48770543086	1.00324946534388	2426.40039245742	0.174877949615605	0.384468805931279	0.989717556822113	0.991698964557874	0.0567218176660986	0.995886066076296	684	49380	595	479	328	209	132	43	3	2	1	1	1	0	49110	49226	49377	49496	49573	49662	356	357	358	358	358	359
K11_CHOLECYST	50_60	UKBB	N14_CYSTITIS	1.58876239866544	0.91666345390724	-12.5087542313055	1.26177425200255	1.82644129560857	-12.5069528235045	1.00599310456969	1.00535289397688	879.645522672047	1.0052546242157	0.713875127632524	1295.08076085628	0.114267834202902	0.361883078371678	0.988654287141477	0.209413874466063	0.0105128300980625	0.992294728058025	691	45472	492	482	415	340	275	151	3	2	1	2	2	0	45339	45349	45416	45491	45556	45680	329	330	331	330	330	332
K11_CHOLECYST	50_60	UKBB	N14_CYSTKID	3.65016380629936	-11.20357236437	3.08076897387223	-11.2069153932221	-11.2037693116413	-11.2186555896888	0.71353533501019	976.835051063121	1.00382695671285	1721.54868916339	2009.89901085202	3692.26235256038	3.12739518661664e-07	0.990849057445646	0.00214759372251886	0.994805978089347	0.995552379391382	0.997575692770351	131	51031	119	91	52	30	18	6	2	1	1	0	0	0	50625	50653	50692	50714	50726	50738	416	417	417	418	418	418
K11_CHOLECYST	50_60	UKBB	N14_DYSPLACERVUT	-14.0275606383277	-14.0244184408994	-14.0242955591756	-14.0239692933989	-14.0189424025379	-14.0143106335033	5927.2248650174	4051.2264438834	3842.70493134142	3828.91109460802	3217.39092098078	4273.44046059608	0.998111702547826	0.997237911838886	0.997088055351004	0.997077632965082	0.996523436976479	0.997383423930777	180	18975	94	98	112	106	112	65	0	0	0	0	0	0	18922	18918	18904	18910	18904	18951	139	139	139	139	139	139
K11_CHOLECYST	50_60	UKBB	N14_ENDOMETRIOSIS	2.78069627408292	1.98598968169191	1.84215559016413	-14.1869798301616	-14.1853714381242	-14.1838029629964	1.02014635662405	1.02103112068845	1.02396075268701	3053.71376167416	2795.62331239424	4029.42585376961	0.00641494092801697	0.0517650595576866	0.0720109266034841	0.996293191721619	0.995951443014029	0.997191407799221	344	19012	179	183	214	214	181	103	3	2	1	0	0	0	19034	19030	18999	18999	19032	19110	140	141	142	143	143	143
K11_CHOLECYST	50_60	UKBB	N14_ENDOMETRIOSIS_UTERUS	3.17034726478052	-13.1902939091055	2.40974335695544	-13.1889802924182	-13.1859396593147	-13.1804349466768	1.02120394000567	2487.64203406218	1.02220238224544	2611.60055175729	2479.04061846666	3790.97595240247	0.0019058854108119	0.99576937420902	0.0184032434567493	0.99597057865143	0.99575609694035	0.997225926913444	197	18987	123	120	127	113	88	47	2	1	1	0	0	0	18920	18923	18916	18930	18955	18996	139	140	140	141	141	141
K11_CHOLECYST	50_60	UKBB	N14_FEMALEGENINF	2.40561579693717	1.74324812798529	1.09407959389148	1.21237885441555	-13.1729324077922	-13.1739361481692	0.720420533133933	0.718760560459064	1.00798702079904	1.00719899375698	1247.23968995465	1845.40204585303	0.000840252749749409	0.015293505252812	0.27773992890836	0.228700398415653	0.99157316426723	0.994304118713819	519	27247	324	320	310	284	231	120	5	3	2	1	0	0	27208	27212	27222	27248	27301	27412	229	231	232	233	234	234
K11_CHOLECYST	50_60	UKBB	N14_FEMALEGENNONINF	1.25103719095515	1.04581798547202	0.883074361194221	0.702250258493172	0.175239004545676	-14.0188259477606	0.600307816240805	0.472254484437287	0.522378070669004	0.595754931171217	0.720044413552338	1217.70129281081	0.0371608185363447	0.0267928851944737	0.0909344486717607	0.23849497591082	0.807716850112596	0.990814530810944	3279	20097	2153	2117	2021	1798	1449	792	14	12	8	4	2	0	21057	21093	21189	21412	21761	22418	152	154	158	162	164	166
K11_CHOLECYST	50_60	UKBB	N14_FEMALE_GENITAL_DYSPLASIA_ALL	-14.0255488807186	-14.0239148176504	-14.0250245202377	-14.0251130435956	-14.021367686938	-14.0171845498536	4228.77168985693	2915.73679184319	2787.92054584669	2765.02624114743	2368.19886860107	3150.85061622893	0.997353664559782	0.996162403271619	0.995986146970091	0.995952887170029	0.995276001696614	0.996450463823905	258	26980	131	133	151	145	151	97	0	0	0	0	0	0	26886	26884	26866	26872	26866	26920	221	221	221	221	221	221
K11_CHOLECYST	50_60	UKBB	N14_FEMALE_GENITAL_HSIL	-13.0100785826206	-13.0099345907992	-13.0120272583344	-13.0124078549906	-13.0103363768245	-13.0083374041569	3901.17917835864	2677.76329443498	2577.66805268028	2477.69217135833	2122.07203661317	2683.50827380533	0.997339132318731	0.996123486668791	0.995972308555969	0.995809668481317	0.995108233220112	0.996132260507972	126	27728	61	60	67	67	68	50	0	0	0	0	0	0	27564	27565	27558	27558	27557	27575	229	229	229	229	229	229
K11_CHOLECYST	50_60	UKBB	N14_FEMGENPAIN	3.3105960926375	2.493252012022	2.35624737165674	2.23152947381742	1.89073546138595	-12.1928000713741	1.02336071046812	1.02181339757059	1.02142188425907	1.01941406046799	1.01333384014287	1535.73623272108	0.00121632658845231	0.0146861748390305	0.0210642594454637	0.0285945517394495	0.0620614547929317	0.993665354427367	241	18996	109	113	135	152	150	91	4	3	2	1	1	0	18985	18981	18959	18942	18944	19003	139	140	141	142	142	143
K11_CHOLECYST	50_60	UKBB	N14_FEMGENPROL	1.37067423678651	0.708575828720025	-14.1823605458115	-14.1816412705802	1.27591359586901	2.26800106039866	1.0144944851958	1.01169222918299	1926.1472078884	2174.59888000463	1.00957540224039	1.00945297551009	0.176666325697685	0.483685810995245	0.994125171626764	0.994796634673815	0.206297481880532	0.0246552114684004	896	19555	717	653	528	413	273	116	3	2	1	1	2	1	19591	19655	19780	19895	20035	20192	140	141	142	142	141	142
K11_CHOLECYST	50_60	UKBB	N14_GENITOURINARY	1.77601617091864	1.02453105028308	0.608834358033254	0.98441009068346	0.887497669143606	-0.153502412948749	0.340061418050446	0.352848751394088	0.462303522834381	0.424824247469807	0.423166917238843	1.00615285748892	1.76396251458496e-07	0.00368901091085329	0.187852677711006	0.0204918982371546	0.0359691815753008	0.878742344984044	7271	34489	5316	4821	4102	3383	2632	1357	28	20	14	12	7	1	36199	36694	37413	38132	38883	40158	217	225	231	233	238	244
K11_CHOLECYST	50_60	UKBB	N14_GLOMERULAR	-12.1840048109754	-12.1827488765325	-12.1822963399178	-12.1835142021443	3.26963781181517	-12.1855947740754	1865.38464212228	1420.32065680925	1711.0218371391	2026.41213326358	1.00405433124929	3648.19712789079	0.994788549243191	0.993156258061778	0.994319193460119	0.995202861672495	0.00112820701281874	0.997334935719011	148	51199	122	104	73	53	29	17	0	0	1	1	1	0	50803	50821	50852	50872	50896	50908	422	422	421	421	421	422
K11_CHOLECYST	50_60	UKBB	N14_GLOMER_NEPHRITIS	-12.0045970587231	-12.0038862300969	-12.0034228047429	-12.0048095087374	-12.0075860959931	-12.0108893586541	1892.54409562303	1416.14725627645	1700.26057688649	1973.60634362177	2117.12505228287	3361.8674156868	0.994938972125346	0.993236860956206	0.994367177415366	0.995146756024459	0.995474704631198	0.997149416794633	120	51233	97	86	61	45	28	16	0	0	0	0	0	0	50834	50845	50870	50886	50903	50915	422	422	422	422	422	422
K11_CHOLECYST	50_60	UKBB	N14_HYDROCELE	-13.0072511162307	-13.0068074402993	-13.0071707503413	-13.0071005463468	-13.0065235336232	-13.0068309201173	3221.06411519102	2704.72525014849	3207.67195256332	3695.20300521427	3667.46349843816	5987.52088246695	0.996778003707248	0.996163051739908	0.996764571803742	0.997191455175648	0.997170337873146	0.998266738167997	120	18344	102	77	53	41	30	13	0	0	0	0	0	0	18227	18252	18276	18288	18299	18316	135	135	135	135	135	135
K11_CHOLECYST	50_60	UKBB	N14_HYDRONEPHR	2.41435214040142	-12.1577148160426	2.96563713011319	2.65155915011054	-12.1603643087552	-12.158383661212	1.00529419071406	1144.64082137339	0.714077606565307	1.00556285366032	1740.56103395022	2660.34531121657	0.0163218775646806	0.991525489589271	3.27998458463995e-05	0.0083669831939601	0.994425654823028	0.996353498624376	283	47886	231	177	130	88	59	26	4	3	3	1	0	0	47612	47666	47713	47755	47784	47817	322	323	323	325	326	326
K11_CHOLECYST	50_60	UKBB	N14_KIDUROTH	2.99968921484507	1.85724583054496	-12.1707492642635	-12.1715267143859	3.12066166794271	-12.1772261439294	0.712972579963979	1.00361289894113	1389.62855973925	1793.84348633495	1.00327045764895	2921.60800860534	2.58440468769098e-05	0.0642328867245551	0.993011996827707	0.994586261954076	0.00186777886710039	0.996674436620592	260	51208	230	176	109	70	38	17	3	1	0	1	1	0	50817	50871	50938	50977	51009	51030	418	420	421	420	420	421
K11_CHOLECYST	50_60	UKBB	N14_LUMPNASBREAST	2.12568791531154	1.28864913769815	1.3208229163418	-13.5721346738486	-13.5668732930146	-13.5555692653568	1.01152827549166	1.01123085318392	1.01010218320703	1718.92658940319	1483.16621521312	2211.98616208284	0.0356004578927867	0.202543922886084	0.19100454810239	0.993700205544504	0.992701662379851	0.995110407145724	455	24503	266	273	260	260	255	145	2	1	1	0	0	0	24493	24486	24499	24499	24504	24614	197	198	198	199	199	199
K11_CHOLECYST	50_60	UKBB	N14_MALEGEN	-15.5479291297628	-0.103265119369183	-15.5448875993763	0.53409758577932	-15.5416298332312	1.48247209712143	3033.36224820842	1.00923324914609	2612.7344409408	1.00934793430257	3136.16818132494	1.00816024380696	0.995910347241624	0.918502387319347	0.995252884316797	0.596700624563489	0.996046010602186	0.141433779221683	1900	20253	1568	1345	1012	726	517	232	1	1	2	2	1	1	20431	20654	20987	21273	21482	21767	153	153	152	152	153	153
K11_CHOLECYST	50_60	UKBB	N14_MENORRHAGIA	2.41779000447733	2.09142559290289	1.10176607814592	0.914280429370153	0.587048050214793	-13.552282493026	1.04273091266819	0.753629823081474	1.02717969057781	1.02126106064085	1.01368612040178	1568.84195589358	0.0204107966464483	0.00551785516731261	0.283444881854165	0.370655311953302	0.562506778747086	0.993107640675599	788	18949	294	364	498	584	557	340	5	4	3	2	1	0	19299	19229	19095	19009	19036	19253	139	140	141	142	143	144
K11_CHOLECYST	50_60	UKBB	N14_MENSIRREG	2.21416480695378	1.24473252345254	1.03212296521842	-14.6035664147992	-14.5829672666399	-14.5542266382673	1.01823960020788	1.01428664149761	1.0116498817281	2440.21811278905	2192.52255200328	2954.31301516172	0.0296673993850497	0.219747445370349	0.307615921539995	0.995225061824374	0.994693127041112	0.996069290661746	466	27204	200	254	314	337	305	186	2	2	1	0	0	0	27240	27186	27126	27103	27135	27254	228	228	229	230	230	230
K11_CHOLECYST	50_60	UKBB	N14_MESNRUIRREG	1.89942275862561	1.99527555123908	0.660785601151429	1.21049492044096	0.241273472958254	-13.4839831770356	1.0403773732732	0.630024709161711	1.02382646682309	0.733923320654388	1.01286200736385	1269.5304619529	0.0678946246960331	0.00154030997366399	0.518662941403886	0.0990763726120248	0.811718516884527	0.991525638778301	1149	18949	464	584	743	848	785	472	6	6	4	3	1	0	19488	19368	19209	19104	19167	19480	140	140	142	143	145	146
K11_CHOLECYST	50_60	UKBB	N14_NEUROMUSCDYSBLADD	-13.0069982103609	-13.005438955694	-13.0047014930248	-13.0033077234387	-13.0026742317948	-13.0032747033802	2651.94324784325	1895.71503739136	1999.83484227126	2160.83085766905	2115.15861368018	3345.34555632305	0.996086627625379	0.994526203914427	0.994811482833862	0.995198571042229	0.995095134894999	0.996898650430707	210	45161	158	152	131	106	86	42	0	0	0	0	0	0	44888	44894	44915	44940	44960	45004	325	325	325	325	325	325
K11_CHOLECYST	50_60	UKBB	N14_OBSTRUREFLUROPATH	2.24481903602225	-12.1595722928287	2.81341900931985	2.51030340774723	-12.1612190433239	-12.160240463608	1.00524938011529	1061.95082377023	0.713625484862413	1.00538143976169	1625.88703624545	2398.76406648399	0.0255425706391368	0.990864244571504	8.06599654380536e-05	0.0125296057114061	0.99403208327368	0.99595523932484	330	47940	272	207	148	101	67	31	4	3	3	1	0	0	47671	47736	47795	47842	47876	47912	323	324	324	326	327	327
K11_CHOLECYST	50_60	UKBB	N14_ORHCEPINDIDYMITIS	-14.0150015881809	-14.0144549437418	-14.0137844328148	-14.0130051669778	-14.0111320295017	-14.0105935654339	5340.56977355232	3758.73553536333	3790.4027699861	4109.25566141813	3919.32711160603	6703.23486666015	0.997906152147415	0.997025092291136	0.997050087433267	0.997279132834609	0.997147662903353	0.998332323366767	163	18300	122	120	113	88	68	25	0	0	0	0	0	0	18206	18208	18215	18240	18260	18303	135	135	135	135	135	135
K11_CHOLECYST	50_60	UKBB	N14_OTHBLADD	1.40461859487325	0.843696711287884	1.18782223663708	-13.1675495043075	-13.1673401283217	2.73923094770806	1.00479573292873	1.00426237990557	1.00430834588858	1566.98594951333	1569.3029966916	1.00419315127514	0.162138722851976	0.400843451677804	0.236917502227653	0.99329537012534	0.993305375606062	0.00637596243998117	715	45918	585	510	373	260	180	76	3	2	1	1	1	1	45712	45787	45924	46037	46117	46221	333	334	335	335	335	335
K11_CHOLECYST	50_60	UKBB	N14_OTHDISMALEGEN	-14.5304189420145	-14.5295676961434	-14.5292671292998	1.5179544894312	-14.5281871809091	-14.5258012453668	3802.43216377167	2753.97916498616	2887.37948099226	1.01032900669827	3072.01155726501	4370.71867817529	0.996951012346771	0.995790504116039	0.995985069134193	0.132984591397526	0.99622665057639	0.997348287074767	531	18471	381	339	309	275	204	103	0	0	1	1	0	0	18483	18525	18555	18589	18660	18761	138	138	137	137	138	138
K11_CHOLECYST	50_60	UKBB	N14_OTHETNASKIDUR	3.11161565195568	-11.211326395388	-11.2114060945293	-11.2112301890819	3.99100305397307	-11.2129216701091	1.00425206549134	1028.88735349545	1293.10104122486	1642.29991739586	1.00357487529971	2340.00156876082	0.00194541781584192	0.991305980009348	0.993082291739015	0.9945532494377	6.98528162168653e-05	0.996176676561557	117	50915	102	77	49	32	14	9	1	0	0	1	1	0	50519	50544	50572	50589	50607	50612	410	411	411	410	410	411
K11_CHOLECYST	50_60	UKBB	N14_OTHFEMPELINF	3.24519917851632	1.86424632898216	-13.2260565496384	1.89147460996319	-13.2164270359265	-13.2136693411677	0.720715207527475	1.00931082382543	1876.31367002057	1.00789555273456	1798.04309206788	2651.1981670605	6.70803103624962e-06	0.0647400704028519	0.99437579169248	0.0605650699130069	0.994135241713396	0.996023330416798	260	27155	150	149	148	141	123	60	3	1	1	1	0	0	27035	27036	27037	27044	27062	27125	227	229	229	229	230	230
K11_CHOLECYST	50_60	UKBB	N14_OTHNONINFCERVIX	2.9636754002751	-13.1797564002198	3.14724402510156	-13.1797964836382	-13.178565143735	-13.176051549142	1.01700583745313	2210.05677565353	0.726115100476292	2954.49866191538	2903.86144443799	4633.03608108111	0.00356694621880523	0.995241813725306	1.46184986745705e-05	0.996440708744662	0.996378980964315	0.997730871560674	192	19027	143	139	122	85	64	30	3	2	2	0	0	0	18934	18938	18955	18992	19013	19047	139	140	140	142	142	142
K11_CHOLECYST	50_60	UKBB	N14_OTHNONINFUTER	-14.5240324955305	-14.5214294548249	1.38385240242653	-14.5201150528145	1.59768197591227	-14.5166307412062	3623.62841544125	2644.57991337747	1.0134120864304	3145.42010017206	1.00951082971495	4937.96873671947	0.996801970585392	0.995618825477632	0.172084114573927	0.996316760844159	0.113505855127744	0.997654383922364	564	19164	418	405	340	286	197	87	1	1	1	1	1	0	19168	19181	19246	19300	19389	19499	141	141	141	141	141	142
K11_CHOLECYST	50_60	UKBB	N14_OTHNONINFVAG	-12.1498832716871	2.78163905240329	2.85156133048706	-12.1537355242419	-12.1541741594269	-12.1562133156937	2448.4098402226	1.01569419185401	1.01371627855258	2153.79607627238	2195.77733465941	3315.76936512583	0.996040628357099	0.00616905046272559	0.00490850483345803	0.995497611601533	0.995583532884976	0.997074816693614	115	19004	82	84	76	56	40	20	2	2	1	0	0	0	18896	18894	18902	18922	18938	18958	139	139	140	141	141	141
K11_CHOLECYST	50_60	UKBB	N14_OTHNONINFVULV	2.90107920619815	2.261331495838	-13.1673341984521	-13.1675360822608	-13.1676322885766	-13.1677382459567	1.01725558062175	1.01318403725454	2647.46957680895	3013.71424199934	2899.39121778625	4612.5324980495	0.00434630686162918	0.0256211786087277	0.996031694021019	0.996513889681222	0.996376406769406	0.997722222926134	189	19084	151	138	101	79	57	27	2	1	0	0	0	0	18982	18995	19032	19054	19076	19106	138	139	140	140	140	140
K11_CHOLECYST	50_60	UKBB	N14_OTHPENIS	-14.0130372133285	-14.012115224793	-14.0121993908511	-14.0125705647343	-14.012152769082	-14.0116834442732	4257.80958809727	3166.18905025417	3738.67386839662	4799.08709463929	5273.81336045988	9597.14151209256	0.997374056864947	0.996468936715303	0.997009610419014	0.997670307372231	0.99788007909267	0.998835100857348	202	18408	174	146	109	71	44	17	0	0	0	0	0	0	18301	18329	18366	18404	18431	18458	135	135	135	135	135	135
K11_CHOLECYST	50_60	UKBB	N14_OVARYCYST	2.28363064694645	2.34487306460925	1.65705000712543	-14.1843446029077	-14.1845217636981	-14.1827828245222	1.01897868509773	0.729694285747526	1.01927813118947	2815.01688571991	2576.1994231972	3634.05761830439	0.0250197560942238	0.00131127499303917	0.104011496113734	0.995979625653302	0.995606879796628	0.996886071739474	415	19109	239	249	238	225	197	118	4	3	1	0	0	0	19141	19131	19142	19155	19183	19262	140	141	143	144	144	144
K11_CHOLECYST	50_60	UKBB	N14_PHIMOSIS	-14.0180865302824	-14.0172160384874	-14.0163841495456	-14.0173747029305	-14.0146970794864	-14.0171444237167	4126.82938079519	2923.00850543771	3142.42018856527	3993.17152271561	3976.71539304507	7010.80402778479	0.997289736920671	0.996173778702391	0.996441144481705	0.997199162664237	0.997188109740805	0.998404739937586	238	18370	194	170	144	95	71	28	0	0	0	0	0	0	18278	18302	18328	18377	18401	18444	136	136	136	136	136	136
K11_CHOLECYST	50_60	UKBB	N14_POLYPFEMGEN	1.79763275062461	0.453226563739972	1.24314174579757	-14.5246138174833	-14.5234776803194	-14.5214143984708	0.729199380905807	1.01240193229613	0.724053216813452	2088.13624090429	2051.33215233291	3101.04414971685	0.0136931322521122	0.654388102759522	0.0859937151703725	0.994450136231991	0.994351006595421	0.996263719751943	1129	19302	822	785	707	589	428	222	5	3	2	0	0	0	19461	19498	19576	19694	19855	20061	143	145	146	148	148	148
K11_CHOLECYST	50_60	UKBB	N14_POSTMENBLEED	-13.4933397240349	0.629659438869907	0.944793006294435	1.43018233586185	-13.4930783934661	-13.4917687948371	1552.75104049724	1.01138698081364	1.01061501111611	1.01032397429795	2142.17170276533	5044.67283673095	0.993066504765474	0.533566970519468	0.349855630409244	0.15690201195957	0.994974330150429	0.997866093295899	835	19282	777	695	508	299	146	30	3	3	2	1	0	0	19194	19276	19463	19672	19825	19941	143	143	144	145	146	146
K11_CHOLECYST	50_60	UKBB	N14_PROSTATITIS	-14.0122431233046	-14.0117287780491	-14.0114596923208	-14.0121510162158	-14.0114343939482	-14.0107727432883	4634.32431321942	3381.8100933943	3850.97510827308	4787.08593224042	4555.60058351744	6509.85550061384	0.997587537112248	0.996694163845075	0.997096968330719	0.997664536807351	0.997545989963991	0.998282762094288	177	18447	139	125	96	69	52	32	0	0	0	0	0	0	18351	18365	18394	18421	18438	18458	134	134	134	134	134	134
K11_CHOLECYST	50_60	UKBB	N14_PROSTHYPERPLA	-14.1893539944922	0.526535802966656	-14.187741886278	-14.187732575675	-14.1860697347028	2.9236727656614	1999.91394704521	1.00902691086432	2010.627824435	2584.8551940602	2937.49321475429	1.00767552813789	0.994339070682203	0.601791950177331	0.994369874860149	0.995620599575159	0.996146781900203	0.00371495814192397	927	19841	855	672	420	242	137	47	1	1	1	1	1	1	19762	19945	20197	20375	20480	20570	150	150	150	150	150	150
K11_CHOLECYST	50_60	UKBB	N14_RENALCOLNAS	-12.1770811915635	2.07452595895009	-12.1765801061399	3.10291752378522	-12.1764102342449	-12.1750319882094	1716.03955888589	1.00431459255612	1325.41062517367	0.713617531143301	1372.01894882262	1824.74757457971	0.994338228690598	0.0388649719166008	0.992669917970932	1.37289420532689e-05	0.992919017475943	0.994676415461511	217	49794	149	134	127	101	85	52	2	3	2	2	0	0	49462	49477	49484	49510	49526	49559	398	397	398	398	400	400
K11_CHOLECYST	50_60	UKBB	N14_RENALTUB	2.56024854720962	0.821316275509965	1.22217292220751	1.67674637255213	1.91305513042317	-11.1567648503754	0.389318832770283	0.712265236361313	0.712236203155507	0.712389904539609	0.711883141516231	822.422733855865	4.82539640172226e-11	0.248867479697734	0.0861683134320097	0.0185880089001107	0.00720287216644602	0.989176445358585	1531	50013	1335	1008	696	435	269	100	14	8	6	4	2	0	49816	50143	50455	50716	50882	51051	379	385	387	389	391	393
K11_CHOLECYST	50_60	UKBB	N14_RENFAIL	2.50799813291056	0.43869867598411	0.901829797654158	1.38520128977942	2.337331577222	-10.1536807493752	0.45665575611379	1.0035527934858	1.00357004996668	1.00359284453386	0.711674845715567	658.154226783627	3.97187033935666e-08	0.6620057676165	0.368854210370105	0.167512055871019	0.00102247308006591	0.987691116431302	1142	50423	1021	744	481	288	174	59	9	5	4	3	2	0	50147	50424	50687	50880	50994	51109	388	392	393	394	395	397
K11_CHOLECYST	50_60	UKBB	N14_TUBULOINTNEPHRNAS	3.58458096844559	2.38376709115408	-11.2118381983999	-11.2118355308915	-11.2115756626729	-11.2111355994974	0.714206351878492	1.0042333143493	1072.70094728449	1401.87392811768	1638.17773552188	2277.96856597064	5.19489903952064e-07	0.0176099753756476	0.991660686285197	0.993618787736752	0.994539375614703	0.996073187300982	156	47658	130	106	82	50	28	12	3	1	0	0	0	0	47360	47384	47408	47440	47462	47478	321	323	324	324	324	324
K11_CHOLECYST	50_60	UKBB	N14_URETHRALSTRICT	3.21730394125913	-13.1973080657033	-13.1960847236696	-13.1978515089047	-13.1982739119188	-13.1960288013182	0.714705370683329	1909.37483021162	2152.8454954948	2614.70601696938	2626.79925587631	4122.89535283295	6.74499285758608e-06	0.994485187328539	0.995109316319195	0.995972657280934	0.995991069872683	0.997446238925174	245	45346	195	175	145	100	67	34	2	0	0	0	0	0	45066	45086	45116	45161	45194	45227	328	330	330	330	330	330
K11_CHOLECYST	50_60	UKBB	N14_URETHRAOTH	1.42674027481899	0.876032349090836	1.52937421750929	0.679245629646795	1.75336784246091	-12.4825363854418	0.714072192606789	0.713373314577438	0.585114887536406	1.00455757972347	0.584401127241435	1093.93839000547	0.0457130112675081	0.219441748541513	0.00895410207967845	0.498936552698195	0.00269730271605674	0.990895824638268	1496	46630	1170	989	776	616	435	198	8	6	4	2	3	0	46596	46777	46990	47150	47331	47568	352	354	356	358	357	360
K11_CHOLECYST	50_60	UKBB	N14_URINOTH	1.78940956887248	0.679472842407029	0.502485250580686	0.755046158440299	1.38268875171121	-12.4812706989904	0.457861772788945	0.584739846938563	0.713183627850591	0.713254755502591	0.507534707658001	781.351876254001	9.29912018657858e-05	0.245231894187487	0.481080088910107	0.289785388913239	0.00644333516507734	0.987255179144317	2618	47408	2012	1783	1434	1121	836	405	12	7	4	4	4	0	47641	47870	48219	48532	48817	49248	361	366	369	369	369	373
K11_CHOLECYST	50_60	UKBB	N14_UROLITHIASIS	2.60290322498655	-13.1718890235336	1.16607358252327	1.45743716505091	2.07630535949646	-13.1727595036067	0.585357800377223	1136.79014506226	1.00418639351055	1.00409511997771	0.712190492243717	2195.47066045637	8.7204545642099e-06	0.990755187512818	0.245555577615053	0.146642594819997	0.00355256587457522	0.995212744784382	655	50196	500	448	355	260	202	100	4	2	2	2	2	0	49938	49990	50083	50178	50236	50338	409	411	411	411	411	413
K11_CHOLECYST	50_60	UKBB	N14_UTER_POLYP	2.75890117833699	2.08868917396734	-14.1750367478617	-14.1752387689501	-14.1753875951375	-14.1747185231029	1.02063719067201	1.01543954021534	3340.89132822261	3586.0531404216	3440.26397908837	4938.30589818676	0.00686926759566886	0.0396928535876747	0.996614673174086	0.996846066061356	0.996712377023985	0.997709786763652	246	19014	164	159	164	147	110	59	2	1	0	0	0	0	18954	18959	18954	18971	19008	19059	140	141	142	142	142	142
K11_CHOLECYST	50_60	UKBB	NAFLD	3.64444818462496	1.50777478389832	2.75341081144208	-11.2141626331757	-11.2136908688927	-11.2132749544022	0.418321393271507	1.00371202934729	0.712663297275444	991.230725199858	1079.52282599658	2216.09745461578	2.98356923368539e-18	0.133045831795792	0.000111750666312725	0.990973427142054	0.991712014145926	0.995962785496605	403	51283	347	273	147	93	61	19	8	3	2	0	0	0	50915	50989	51115	51169	51201	51243	416	421	422	424	424	424
K11_CHOLECYST	50_60	UKBB	NEURODEGOTH	2.8294411792685	-12.1613652831998	2.65979807457747	-12.1637867231007	-12.1652323632382	-12.1707165848141	1.00753226727185	1397.01319892328	1.00714389396312	2010.31582129368	1988.69932470799	3230.8317948486	0.00498056012458563	0.993054293938983	0.00826784241901336	0.995172281735522	0.99511922671003	0.99699433319146	201	38273	163	144	103	70	52	18	2	1	1	0	0	0	38066	38085	38126	38159	38177	38211	243	244	244	245	245	245
K11_CHOLECYST	50_60	UKBB	NEURODIS	1.5601555357868	1.67674317642963	-0.743946924643121	0.60311908614414	0.238154402283402	1.18084630228935	0.405387003401158	0.299749379905138	1.00919815803522	0.592996631677385	0.719046032606742	0.718766527258841	0.000118814999210441	2.22131088028915e-08	0.461021192837562	0.30912012895542	0.740486743449994	0.100408008533273	5245	23600	4025	3599	2935	2293	1645	749	25	19	7	6	4	2	24676	25102	25766	26408	27056	27952	119	125	137	138	140	142
K11_CHOLECYST	50_60	UKBB	NEURO_COMORBIDITIES	1.81467603184675	0.637442057943623	0.628419077815194	1.15828753141407	0.0850462132595462	0.58458514861214	0.29089448323089	0.362127650788839	0.403549427152458	0.362016361846874	0.593122541000355	0.7193964050507	4.42458851565645e-10	0.078362216946321	0.119416003756486	0.00137644841462328	0.885984347700357	0.416444537727408	11110	24076	8657	7798	6241	4717	3364	1537	40	25	19	14	5	2	26383	27242	28799	30323	31676	33503	106	121	127	132	141	144
K11_CHOLECYST	50_60	UKBB	O15_DELIVERY_PROXY	-13.0128462876184	-13.015077502816	-13.0147012532548	-13.0161997870634	-13.0166835015142	-13.012716436354	9019.43232126838	5388.6615388541	4493.84498036964	3551.14985552997	2177.73113034851	1890.16130932824	0.998848847114415	0.998072894497852	0.997689236116836	0.997075482021692	0.995230931489831	0.994507048963124	110	27823	11	15	19	38	60	84	0	0	0	0	0	0	27691	27687	27683	27664	27642	27618	231	231	231	231	231	231
K11_CHOLECYST	50_60	UKBB	O15_PREG_BIRTH_PUERP	-13.0141711370785	-13.0151867405036	-13.0166317382166	-13.0202598981483	-13.021737437903	-13.0165993472973	6116.16725007272	3974.90740716486	3776.8838087783	3234.58305535418	1907.96381884117	1611.41312636759	0.998302237665906	0.997387461659747	0.997250180449357	0.996788261077981	0.994554528500473	0.993554954629965	150	26806	23	27	28	44	80	107	0	0	0	0	0	0	26705	26701	26700	26684	26648	26621	228	228	228	228	228	228
K11_CHOLECYST	50_60	UKBB	OFFICIAL_TILASTOKESKUS	-12.1640077103149	0.721415201687456	0.958911163374224	1.89213534442388	1.27408270574586	2.80628214751291	848.553312795393	1.00428130880953	1.00429022531508	0.713113909680565	1.00378893377958	0.712518886524761	0.988562720322032	0.472547815740464	0.339671365267441	0.0079698988204337	0.204343529984258	8.19798817566842e-05	838	50625	635	551	431	336	255	111	4	5	5	5	3	2	50414	50498	50618	50713	50794	50938	410	409	409	409	411	412
K11_CHOLECYST	50_60	UKBB	OTHER_ILD_CVD_COMORB	2.48971530110615	-13.2084962128029	-13.2137848995448	3.68270651874838	-13.2184107882171	-13.225109304698	1.01146178986247	2114.30756398711	2670.99086416194	0.723202837802992	3437.21028408415	6406.34427546551	0.0138356594909378	0.995015490258507	0.996052763752558	3.53898826981612e-07	0.996931598878691	0.998352866692684	398	28187	349	223	140	91	60	26	3	2	2	2	0	0	28115	28241	28324	28373	28404	28438	118	119	119	119	121	121
K11_CHOLECYST	50_60	UKBB	OTHER_SYSTCON_FG	-13.0012774806156	-13.0013239480865	-13.001366530315	-13.001422229189	-13.0019889258748	-12.9985263368934	2676.24530196055	2095.3453698077	2599.83711731662	3351.07320274125	4454.86085781642	10193.0759422877	0.996123868853963	0.995049270046888	0.996009924499827	0.996904392290938	0.997671291690897	0.998982513156468	179	41482	160	130	89	56	26	6	0	0	0	0	0	0	41233	41263	41304	41337	41367	41387	268	268	268	268	268	268
K11_CHOLECYST	50_60	UKBB	PAIN	2.56973479221085	1.45360166241101	0.600379849760101	0.907270553811626	0.205003251063949	0.319574516540306	0.243127958753399	0.305936080890538	0.510105690173564	0.510079395652989	0.71356175721172	1.00443153781367	4.12800620671934e-26	2.02088299570292e-06	0.239206889270022	0.0752914249100844	0.773885886381439	0.750360115348165	5615	45548	4348	3825	3022	2272	1645	806	40	20	10	7	3	1	46487	47010	47813	48563	49190	50029	288	308	318	321	325	327
K11_CHOLECYST	50_60	UKBB	PNEUMOBACTKNOWN	3.34074751305503	-11.2093727038147	-11.2131205099973	3.25284032646473	-11.2068348663658	-11.2012961017556	1.00604505770876	1122.1704286775	1224.31721447065	1.00486872026525	1485.93237441048	2689.23515041331	0.000898004117442755	0.992030054923327	0.992692538705378	0.00120759599755238	0.993982447720672	0.996676632991104	120	44055	93	69	58	46	26	15	2	1	1	1	0	0	43736	43760	43771	43783	43803	43814	344	345	345	345	346	346
K11_CHOLECYST	50_60	UKBB	PNEUMONIA	2.61322883365079	1.29021453676563	-13.162113664863	1.31601118846169	-13.1641417691678	-13.1661857710457	0.45752080769864	0.712907654548371	1165.07459863449	1.00381840065144	1519.25601275005	2768.21748795457	1.11842743846785e-08	0.0703280562225864	0.990986307735035	0.189855991530237	0.993086527909623	0.996205118712473	1099	49492	948	678	460	316	195	80	8	3	1	1	0	0	49246	49516	49734	49878	49999	50114	389	394	396	396	397	397
K11_CHOLECYST	50_60	UKBB	POLLENALLERG	-13.1840693523686	1.92158256480403	-13.1832559454082	3.08066635038127	-13.1836691231706	-13.1838849433053	2288.39917933116	1.00948783252805	2412.7074294069	1.01205817694742	3976.22090847618	6898.69303185751	0.995403202690022	0.0569724313482976	0.995640306855975	0.00233484846829491	0.997354516507774	0.998475187720911	319	25751	273	228	148	80	49	18	2	2	1	1	0	0	25655	25700	25780	25848	25879	25910	140	140	141	141	142	142
K11_CHOLECYST	50_60	UKBB	PSOR_ENTE_ARTHR	-12.2119814481664	-12.2112389756294	-12.2107424233366	-12.2105544161769	3.61400113955665	-12.2064061428505	2562.3856139508	1921.67079801732	2335.86462483078	2684.55933731715	1.00509930007258	4208.12000400022	0.996197405060479	0.994929884199391	0.995829074005812	0.996370883251052	0.000323563020014793	0.997685596100544	102	41262	78	72	49	37	26	12	0	0	0	1	1	0	41022	41028	41051	41063	41074	41088	264	264	264	263	263	264
K11_CHOLECYST	50_60	UKBB	PULMONARYDG	1.43518967796462	1.09810260323071	-0.211104272475756	-0.69134195737282	0.892377652906438	-14.1865316525299	0.399809243454758	0.35465563661557	0.717392408622633	1.00721247783974	0.461687896243752	1312.06140053108	0.000331076418224163	0.00195984883095387	0.768554568083548	0.492466342030748	0.0532535571445878	0.991373121696057	5746	29434	4355	3829	3145	2558	1933	939	20	14	6	5	5	0	30623	31149	31833	32420	33045	34039	182	188	196	197	197	202
K11_CHOLECYST	50_60	UKBB	PULM_ANXIETY	2.23608211465394	1.55364032908783	1.41194434936597	-12.6794259899732	0.993176236088875	2.26744895920071	0.422867177419788	0.458801064942017	0.586322479298318	813.057980448764	1.00468029312365	1.00448985123338	1.23724158447779e-07	0.000708406085483203	0.0160342007723648	0.987557703831517	0.322883587580572	0.0239884639639681	1918	44521	1599	1352	957	642	370	134	14	8	3	2	2	1	44502	44749	45144	45459	45731	45967	324	330	335	336	336	337
K11_CHOLECYST	50_60	UKBB	PULM_IMMUNECOMORB	1.47307722762948	1.36407868476189	1.21804270471392	1.50136679725985	0.78374577743166	1.60139027954227	0.723441014051798	0.595147657731175	0.721781529028256	0.721624086874046	1.00966951646202	1.00888115589213	0.0417293557260695	0.0219056186241868	0.0914975682170153	0.0374761551954254	0.43760734380992	0.112446236406819	2014	27862	1591	1351	1050	787	571	294	8	7	5	3	1	1	28155	28395	28696	28959	29175	29452	122	123	125	127	129	129
K11_CHOLECYST	50_60	UKBB	PULM_INFECTIONS	1.70011792739978	0.939970879694306	0.266620963061546	0.0144465729642286	0.348430187166828	-13.4705914220856	0.370288273609585	0.391484232494669	0.586291083513866	0.714347643222581	0.585198383465212	904.500279236051	4.40417378662543e-06	0.0163483692214912	0.649282855161799	0.983865122298701	0.551572620055966	0.988117660249782	5066	39952	3728	3287	2780	2385	1870	906	21	14	7	4	3	0	40979	41420	41927	42322	42837	43801	290	297	304	307	308	311
K11_CHOLECYST	50_60	UKBB	PULM_MEDICATIO_COMORB	0.111498381515886	1.98429997195068	1.28529626296282	0.760268412748457	0.986741805105745	-11.5693298633744	1.00404585956247	0.327281218638972	0.583522906680857	1.0035898118239	1.00322350325933	969.685534771842	0.91157741727037	1.3362104507485e-09	0.0276194834093438	0.448721048541851	0.325326361929702	0.990480655483944	2259	49137	2047	1568	975	583	314	119	14	14	4	2	1	0	48959	49438	50031	50423	50692	50887	376	376	386	388	389	390
K11_CHOLECYST	50_60	UKBB	PULM_PNEUMONIA_SEPSIS	2.71851833036529	1.40020720638484	-13.1630805839723	1.41979156387945	-13.1669311647077	-13.1708998960915	0.461132958639871	0.714911583335776	1225.47320878394	1.00512717583113	1587.97874000859	2887.30488177745	3.73995366492047e-09	0.0501627023693358	0.991429909079894	0.15778832182466	0.993384312745275	0.996360335446593	1101	38719	950	679	460	316	195	80	8	3	1	1	0	0	38575	38846	39065	39209	39330	39445	287	292	294	294	295	295
K11_CHOLECYST	50_60	UKBB	PULM_PSYCH_COMORB	2.01405557972212	1.98039157546543	1.04376624060156	1.62984472478909	0.335555750727043	2.33745398128155	0.436797976752888	0.347630255329161	0.59514619165356	0.520150945624661	1.00970145472635	0.593559016887035	4.00824344392527e-06	1.22053240225825e-08	0.0794651143853726	0.00172789539695674	0.739638843246083	8.21528832892441e-05	3568	28726	2787	2435	1909	1422	991	461	20	16	8	8	4	3	29358	29710	30236	30723	31154	31684	129	133	141	141	145	146
K11_CHOLECYST	50_60	UKBB	Q17_CONGEN_MALFO_CIRCULATO_SYSTEM	-12.1766857695041	-12.1769073225003	-12.1774029220316	-12.1757274723991	3.10068049576314	-12.1718178190353	1911.88110777046	1434.57679697596	1716.24257383487	1923.24478594832	1.0034757532054	3869.19228090734	0.994918343062787	0.993227515107892	0.994338748842951	0.994948765677591	0.00200196512081794	0.997489995639547	157	51302	127	107	77	56	38	16	0	0	1	1	1	0	50905	50925	50955	50976	50994	51016	427	427	426	426	426	427
K11_CHOLECYST	50_60	UKBB	Q17_CONGEN_MALFO_DEFORMAT_CHROMOSOMAL_ABNORMALITI	2.24173198791958	-13.1764959343586	-13.1757003066509	-13.1747346616682	1.7220004587896	2.76431696175274	0.71350414278523	1213.13837954431	1389.1784039575	1629.64425832249	1.00361993249035	1.00358058630807	0.00167876790738258	0.991333951559549	0.992432555666753	0.993549633412012	0.0862005918594389	0.00587900817212563	604	50864	479	406	316	223	151	69	3	1	1	2	2	1	50575	50648	50738	50831	50903	50985	411	413	413	412	412	413
K11_CHOLECYST	50_60	UKBB	Q17_CONGEN_MALFO_DEFORMAT_MUSCULOS_SYSTEM	-11.9997216082075	-11.9999325069792	-11.9999418079362	-11.9980420123233	-11.9963784942344	-12.0003781156759	2084.30052593529	1576.11023027746	1886.60030852271	2411.72802522555	2514.50246992795	4192.95283502617	0.995406449504155	0.993925254596617	0.994924996197768	0.996030641559213	0.996193406453186	0.997716429512257	105	51330	84	73	53	35	22	10	0	0	0	0	0	0	50926	50937	50957	50975	50988	51000	425	425	425	425	425	425
K11_CHOLECYST	50_60	UKBB	Q17_LVOTO_BROAD	2.73675898659738	-12.1660165556161	-12.1660610949048	-12.1660455402668	-12.1659946132619	-12.1657925583876	1.00409181705748	1417.79542923627	1901.50589991482	2428.334980893	2771.07434836078	6324.61648418086	0.00641835044753347	0.993153485015355	0.994895074432335	0.996002586393411	0.996497016368285	0.998465220446096	158	51286	146	107	63	35	19	6	1	0	0	0	0	0	50878	50917	50961	50989	51005	51018	419	420	420	420	420	420
K11_CHOLECYST	50_60	UKBB	Q17_VACTREL	2.38891829469852	-12.1666456045093	-12.1667442964357	-12.1668028800289	2.67209657363349	-12.1666159103164	1.00443422407167	1108.65940344375	1284.82844160216	1504.63996243074	1.00343054760621	2732.76900207091	0.0173892702035406	0.991244034185916	0.992444506961186	0.993548225074649	0.0077456354234609	0.996447733813108	259	51217	211	172	132	91	59	25	1	0	1	1	1	0	50843	50882	50922	50963	50995	51029	421	422	421	421	421	422
K11_CHOLECYST	50_60	UKBB	R18_ABDOMI_PELVIC_PAIN	3.11210689443344	1.33144798702317	1.31596255284432	0.909645891321354	0.872436515452332	2.00188866485881	0.266686365096196	0.459586303830755	0.511177022670394	0.714974047819695	0.714136207070906	0.585353101564351	1.82409345772209e-31	0.00376680608309303	0.0100420681359729	0.203274292998421	0.22183364521349	0.000626285854761558	2822	43342	2113	1887	1551	1173	860	458	27	11	9	6	5	3	43760	43986	44322	44700	45013	45415	264	280	282	285	286	288
K11_CHOLECYST	50_60	UKBB	R18_ABNORMALITI_BREAT	1.81276351944764	1.34489460676501	1.69587554036527	1.33161524740217	1.39453734389796	-11.4912337472448	0.714933264659251	0.714031152506058	0.714617940028174	1.00531661889143	1.00476816726185	968.566958647706	0.0112264407618276	0.0596294295003937	0.0176384377995107	0.185312816821346	0.165161555735086	0.990533991667179	1070	43627	867	711	497	353	255	112	6	4	3	2	1	0	43542	43698	43912	44056	44154	44297	282	284	285	286	287	288
K11_CHOLECYST	50_60	UKBB	R18_ABNORMALITI_GAIT_MOBIL	3.35137293711664	2.56412193092312	-11.2168709970078	-11.2213224909608	-11.2144180377172	-11.2091452048126	0.584764315964468	0.712227621006242	973.156068214689	1277.30496827283	1450.2216552286	2229.82771263639	9.97510698598267e-09	0.000318041110679045	0.990803561407266	0.992990550398633	0.993830100521009	0.995989122307097	311	50334	273	186	101	63	33	14	5	2	0	0	0	0	49980	50067	50152	50190	50220	50239	387	390	392	392	392	392
K11_CHOLECYST	50_60	UKBB	R18_ABNORMALITI_HEART_BEAT	1.77044172080678	0.560946844508821	1.58578053657144	1.92623813004711	-12.5254886012578	-12.5239441680667	0.716511640505416	1.00548676748457	0.71464115459147	0.714370962594573	1056.47704323597	1789.22433340564	0.0134766605798388	0.576922331401374	0.026487503783227	0.00700910048043182	0.990540580211635	0.994415132911221	1115	43814	930	773	564	398	253	108	5	4	4	2	0	0	43710	43867	44076	44242	44387	44532	284	285	285	287	289	289
K11_CHOLECYST	50_60	UKBB	R18_ABNORMAL_BLOOD_P_READI_WO_DIAGNOSIS	2.4070271993334	-13.1713597196842	-13.1700953541806	-13.171479000124	-13.1712078671596	-13.1884067442238	1.00666196052915	1916.03316083191	2395.57761553069	2876.91333498779	3324.59523825225	5679.02659840063	0.0167980775571622	0.994515156621388	0.995613516028254	0.99634702829076	0.996838990866426	0.998147073889851	283	42959	243	205	131	89	49	22	1	0	0	0	0	0	42726	42764	42838	42880	42920	42947	272	273	273	273	273	273
K11_CHOLECYST	50_60	UKBB	R18_ABNORMAL_FINDI_DIAGNOST_IMAGI_FUNCTION_STUDI_WO_DIAGNOSIS	2.92077051858485	1.21595546810674	0.943958529954608	1.35084845169678	1.48421498503524	-11.1566383982452	0.388962126750489	0.712236057449041	1.0037953461099	1.0039357465111	1.00369580297484	866.438545228133	5.95176877896718e-14	0.087778084008549	0.347017843749132	0.178446815515001	0.139207192510125	0.989726376329996	1075	50665	906	700	463	307	199	87	10	4	3	2	1	0	50438	50644	50881	51037	51145	51257	386	392	393	394	395	396
K11_CHOLECYST	50_60	UKBB	R18_ABNORMAL_FINDI_DIAGNOST_IMAGI_LUNG	-12.1813250717642	-12.1805152945241	-12.1808993985835	-12.1816023099372	3.21743193326737	-12.1813412489465	1651.11169719539	1337.35336608163	1625.06824001606	2128.57703505951	1.00416400365308	3847.60148668839	0.994113539954697	0.992733027054012	0.994019413880962	0.995433823068426	0.00135490072773068	0.997473935928786	250	49562	217	146	100	58	41	15	1	1	1	1	1	0	49259	49330	49376	49418	49435	49461	335	335	335	335	335	336
K11_CHOLECYST	50_60	UKBB	R18_ABNORMAL_FINDI_DIAGNOST_IMAGI_OTHER_BODY_STRUCTURES	2.11739577703104	-12.1685014475883	2.13476814181487	-12.1691922863502	2.71716438076337	-12.1713921713919	1.00488621068729	983.63178216739	1.00425909562815	1555.78051885859	1.00474452321006	2479.20736755654	0.0351089086795776	0.990129627807135	0.033527037152327	0.993759073650615	0.0068441537633802	0.996082890437668	363	49743	304	254	157	105	62	30	2	2	2	1	1	0	49448	49498	49595	49647	49690	49722	352	352	352	353	353	354
K11_CHOLECYST	50_60	UKBB	R18_ABNORMAL_FINDI_EXAMI_BLOOD_WO_DIAGNOSIS	2.45930561240246	-13.1720981716292	1.08439681784392	-13.1702650526902	2.40229407538368	-13.1700332244675	0.508718130904646	996.799289655575	1.00362158292229	1612.41581421499	0.711274292479361	3056.36348295454	1.33602349785459e-06	0.989456746196916	0.279926816373731	0.993482925304648	0.000731609848102413	0.996561883521187	871	50784	784	603	387	230	148	48	6	2	2	2	2	0	50451	50632	50848	51005	51087	51187	414	418	418	418	418	420
K11_CHOLECYST	50_60	UKBB	R18_ABNORMAL_INVOLU_MOVEM	-12.1717582333608	-12.1722281413214	3.09519443787557	-12.1717650552029	-12.1715388904986	-12.1710777268621	2237.7585390662	1717.63066018145	1.00592488765041	2485.60003219059	2652.08458452185	3666.46190787173	0.995660117070105	0.994345727611969	0.00209120714093279	0.996092844996879	0.996338182829131	0.997351371045086	125	49789	101	79	58	42	27	12	1	1	1	0	0	0	49441	49463	49484	49500	49515	49530	371	371	371	372	372	372
K11_CHOLECYST	50_60	UKBB	R18_ABNORMAL_RESULTS_FUNCTION_STUDI	3.65638028562932	1.42233613855919	-12.2169783482769	2.2059953239526	-12.2179068374392	-12.219503209853	0.419034367513379	1.00387704237828	1107.34088845885	1.00412935276431	1449.06455454619	2387.22063736837	2.6447159705124e-18	0.156528840986224	0.991197344233854	0.0280259136229987	0.993272650486292	0.995915873789199	454	49793	383	297	198	132	88	37	7	1	1	1	0	0	49487	49573	49672	49738	49782	49833	370	376	376	376	377	377
K11_CHOLECYST	50_60	UKBB	R18_ABNORMAL_WEIGHT_LOSS	2.4453348191314	-13.1748230426077	-13.174608267951	-13.17442188255	-13.1739563964151	-13.1727669324511	0.585301465617975	1098.28491424159	1309.27457636583	1570.25929323424	1652.59659193052	2622.32981202511	2.94204495782868e-05	0.990428953676449	0.991971402080637	0.993305854299271	0.99363959411635	0.995991997990454	728	51019	601	504	359	246	166	74	3	0	0	0	0	0	50733	50830	50975	51088	51168	51260	410	413	413	413	413	413
K11_CHOLECYST	50_60	UKBB	R18_ANOREXIA	4.04434630400444	-11.551298619437	-11.5502945789009	-11.5474541138503	-11.5460753229406	-11.5454655125996	0.714557555539312	1401.34864816313	1585.55601280644	2049.57718574494	2301.90759366409	2986.15708772784	1.51434061526985e-08	0.993423122457318	0.994187704417514	0.995504689125846	0.99599792944152	0.996915123532217	105	51357	84	62	53	31	16	9	2	0	0	0	0	0	50953	50975	50984	51006	51021	51028	423	425	425	425	425	425
K11_CHOLECYST	50_60	UKBB	R18_ASCITES	3.63564437838431	-10.5936517001763	4.0110187550569	-10.5972773368797	-10.6001658029389	-10.597362659981	1.00762244773823	1124.84514760267	1.00847147193702	2074.7755086446	2566.44963674375	3576.24807489533	0.000308398276420361	0.992485733522896	6.96948916739827e-05	0.995924683333697	0.996704519555706	0.997635661872418	150	41432	137	53	28	16	13	5	2	1	1	0	0	0	41213	41297	41322	41334	41337	41345	230	231	231	232	232	232
K11_CHOLECYST	50_60	UKBB	R18_CARDIAC_MURMU_OTHER_CARDIAC_SOUNDS	3.07705770645256	-12.1799951344737	-12.1837957719466	-12.1854599249436	-12.1857873111534	-12.1881776296056	1.00574414880103	1571.39888429448	1977.27173865072	2539.10975023716	2845.42725548628	3987.31502755216	0.00221718943193831	0.993815616864374	0.995083528060158	0.996170881144954	0.996583001087891	0.997561079688038	144	42782	123	103	69	43	24	13	1	0	0	0	0	0	42531	42551	42585	42611	42630	42641	271	272	272	272	272	272
K11_CHOLECYST	50_60	UKBB	R18_CONVU_NOT_ELSEW_CLASSIFIED	2.86548433547135	-12.1571357203428	-12.1583599827143	-12.1601448475303	-12.1718167935652	-12.1689800008009	1.00694878710767	1438.73412089155	1712.76182635294	2000.30003905471	2170.79571822423	3075.64708649098	0.00443125161080598	0.993258048638395	0.994336114868925	0.995149561625109	0.995526223989198	0.996843130678566	227	43079	187	130	94	70	43	24	1	0	0	0	0	0	42849	42906	42942	42966	42993	43012	269	270	270	270	270	270
K11_CHOLECYST	50_60	UKBB	R18_COUGH	2.03736527560883	-13.1649397660302	2.65210714513792	-13.1654936180442	2.55280947422132	-13.1644885430699	1.00587147596281	1588.72087891143	0.714381676375057	2368.12023661323	1.00464693073377	4874.61234874151	0.0428188427083647	0.993388403141663	0.000205261608121322	0.99556420750132	0.0110535408717598	0.997845217498336	418	43110	357	283	196	131	80	23	3	2	2	0	1	0	42892	42966	43053	43118	43169	43226	276	277	277	279	278	279
K11_CHOLECYST	50_60	UKBB	R18_DISTU_SKIN_SENSA	1.84570882055556	-13.5226623732762	-13.5193600520885	-13.5197876978294	-13.5128407631438	-13.5100424968404	1.00560147520117	1588.43574930235	1782.31062544889	2055.68204624833	2099.19978893718	3106.35177940717	0.0664423399491012	0.993207535648058	0.993947864606812	0.994752519182527	0.994863941671922	0.99652987777724	467	50277	365	335	267	202	141	66	1	0	0	0	0	0	49974	50004	50072	50137	50198	50273	404	405	405	405	405	405
K11_CHOLECYST	50_60	UKBB	R18_DIZZI_GIDDI	-12.5017586834903	0.967613464285233	1.29891008080465	-12.5021583409039	-12.5018029741267	-12.5020485142824	1090.20557953373	1.00404160730334	1.00421319295484	1223.10577311307	1326.52661158428	1987.25429277496	0.990850586522125	0.335187080381886	0.195851843277388	0.991844445809559	0.992480476587468	0.994980448287531	623	49885	520	439	316	213	134	61	2	2	1	0	0	0	49603	49684	49807	49910	49989	50062	383	383	384	385	385	385
K11_CHOLECYST	50_60	UKBB	R18_DYSPHAGIA	-13.1829549898007	1.56585184916312	1.25344393165589	-13.1798753893265	-13.1787692520681	2.88478587636076	1486.95759524294	0.715337626821765	1.00590445557022	1682.85744554467	1858.57246888046	1.00510661703393	0.992926268715726	0.0285990973723955	0.212732651680524	0.993751157229374	0.994342406025368	0.00410304077823827	894	42155	758	651	458	299	184	68	3	3	1	0	0	1	42058	42165	42358	42517	42632	42748	230	230	232	233	233	232
K11_CHOLECYST	50_60	UKBB	R18_DYSPNOEA	1.12308535504906	1.39559947547312	1.0880690110521	-13.1613342410276	2.26146901400653	-13.1597253919197	1.03431808777669	0.752743352009171	1.02853752125167	1494.90381449221	0.745110093360592	2415.36204551205	0.277557742407494	0.0637366320833657	0.290110270454087	0.992975407763995	0.00240471601220966	0.995652871259263	795	28335	660	526	358	234	166	71	4	3	1	2	2	0	28237	28371	28539	28663	28731	28826	229	230	232	231	231	233
K11_CHOLECYST	50_60	UKBB	R18_ELEVATED_BLOOD_GLUCOSE_LEVEL	3.14268973998734	-11.2185351334566	-11.2191996583812	-11.2148533956712	4.07716856510018	-11.1949430186263	1.00457365891024	1248.45169878842	1741.1402463472	2079.36913154298	1.00390143737356	4001.14081138898	0.00175771818433088	0.992830338951097	0.994858791951966	0.995696716442099	4.87952876242907e-05	0.997767571560116	111	49629	104	68	31	19	13	4	1	0	0	1	1	0	49235	49271	49308	49320	49326	49335	400	401	401	400	400	401
K11_CHOLECYST	50_60	UKBB	R18_ENLARGED_LYMPH_NODES	2.54536451853292	-12.1633258614655	2.53934429093288	2.92910522624895	-12.1579957843631	-12.1651852655331	1.00553857201352	1282.01800716236	1.00475251835479	1.0057874679233	1952.96054244141	3384.75774635473	0.0113626192081816	0.992430071760385	0.0114932438921032	0.00358834544903761	0.995032867148839	0.997132322803342	260	43165	220	153	102	71	46	23	2	1	2	1	0	0	42924	42991	43042	43073	43098	43121	279	280	279	280	281	281
K11_CHOLECYST	50_60	UKBB	R18_FAECAL_INCONTINENCE	3.6986561755757	-12.2108858185045	-12.2120168326605	-12.211084129402	-12.2101590795886	-12.2080833753815	0.717513750119595	1594.67181468019	1988.78420449147	2352.90193058461	2495.72331285395	4659.11419034038	2.53871000748152e-07	0.993890415590006	0.99510066580689	0.995859159434329	0.996096418821989	0.997909338621432	181	41459	151	125	84	57	37	14	2	0	0	0	0	0	41264	41290	41331	41358	41378	41401	223	225	225	225	225	225
K11_CHOLECYST	50_60	UKBB	R18_FEVER_OTHER_UNKNO_ORIGIN	2.95316166496568	-13.1720449823832	1.84935948744775	-13.1720532171031	-13.1720072123577	-13.172121537015	0.58804625170484	1450.08918140155	1.00563240722969	2167.60106038416	2354.4540797526	4106.52450366632	5.11391774259434e-07	0.99275242727696	0.0659149680623036	0.995151454109623	0.995536253411363	0.997440703354899	522	43362	435	362	225	158	102	41	4	1	1	0	0	0	43166	43239	43376	43443	43499	43560	279	282	282	283	283	283
K11_CHOLECYST	50_60	UKBB	R18_FLATU_RELATED_CONDI	2.83246175480169	2.14929168027834	-12.1548689914733	2.83098258873297	-12.150710162656	-12.1520731477166	1.00818679741624	1.00666205750168	1519.60532579663	1.00692244863387	1925.93900217363	2916.47522364969	0.00496244904048481	0.0327554775910205	0.993618027832922	0.00493080273187987	0.994966195857429	0.996675465160165	259	41413	205	191	144	103	64	30	2	2	1	1	0	0	41244	41258	41305	41346	41385	41419	221	221	222	222	223	223
K11_CHOLECYST	50_60	UKBB	R18_GENERAL_SYMPTOMS_SIGNS	1.60665179560308	0.267275846926076	0.204705099516265	-0.14368912760599	0.600856402328693	-12.4907072197971	0.391077720110143	0.584707630207911	0.713051249847793	1.00430486703105	0.712437795872896	752.818738187467	3.98638638161203e-05	0.64759180829868	0.774048545717913	0.886232357488239	0.399015471854426	0.986762171700312	4103	47062	3377	2795	1965	1400	969	441	12	8	5	3	2	0	47451	48033	48863	49428	49859	50387	325	329	332	334	335	337
K11_CHOLECYST	50_60	UKBB	R18_HAEMORRHAGE_RESPI_PASSA	-13.00063232217	-12.9994746887248	-12.9942318421574	-12.9900012960123	-12.9848147697682	-12.979976968586	2227.10950049101	1677.45000590931	2001.16448084764	2300.99663183269	2388.03420543449	4588.24305007553	0.995342418099702	0.993816819398242	0.99481910447222	0.995495662061239	0.995661564581416	0.997742815867457	317	42977	268	213	151	114	84	27	0	0	0	0	0	0	42754	42809	42871	42908	42938	42995	272	272	272	272	272	272
K11_CHOLECYST	50_60	UKBB	R18_HEADACHE1	1.10513548906703	1.25258544397564	0.821619029593511	1.06800697411869	1.06862402105723	-12.0558082983651	1.00675223494291	0.714691702771154	1.00528533058689	1.00503216132467	1.00408096463529	1120.78213083766	0.27232528742177	0.079666661862491	0.413757388186606	0.287936393549684	0.287201545254614	0.991417638137285	1079	43528	851	751	580	450	321	136	4	5	3	2	1	0	43475	43575	43746	43876	44005	44190	277	276	278	279	280	281
K11_CHOLECYST	50_60	UKBB	R18_HEARTBURN	-12.1661879067411	2.18279636338169	2.47204925050894	-12.1662476321872	-12.1660943907967	-12.1658164402569	1728.04494521844	1.00658762327955	1.00611075651136	1860.03571139059	2194.72932869963	3505.04098217781	0.994382592114868	0.0301198263496082	0.0140089073259436	0.994781179806345	0.995577090514632	0.997230589409373	242	41456	206	186	131	93	52	16	1	2	1	0	0	0	41269	41289	41344	41382	41423	41459	222	221	222	223	223	223
K11_CHOLECYST	50_60	UKBB	R18_LOCALIZED_SWELL_MASS_LUMP_SKIN_SUBCU_TISSUE	-12.1692637339616	2.31609580593458	-12.1611046417658	-12.1656280066408	-12.1683691836933	-12.1796590852953	1850.04934744509	1.00438631350341	1609.97762584887	1741.27786157567	1764.54985999529	2433.65582120341	0.994751708842437	0.0211116912141228	0.993973167571187	0.99442553770147	0.994497816598553	0.996006862889894	174	50148	135	111	87	69	47	28	1	1	0	0	0	0	49781	49805	49829	49847	49869	49888	405	405	406	406	406	406
K11_CHOLECYST	50_60	UKBB	R18_MALAI_FATIG	2.11102358625476	-12.1716514678974	2.0221251560931	2.399869277524	-12.1737779963285	-12.1611147092242	1.00569206227961	999.882801299752	1.00550012279647	1.00592740480689	1493.76067689393	2195.54771466156	0.0358102442208215	0.990287528769633	0.0443186910942421	0.0170453481353395	0.993497511256085	0.995580548767896	419	43341	348	258	178	118	91	40	3	2	2	1	0	0	43131	43221	43301	43361	43388	43439	278	279	279	280	281	281
K11_CHOLECYST	50_60	UKBB	R18_MOUTH_BREAT	-12.7055152320265	-12.7274878097369	3.5498333637538	-12.6316380367052	-12.684650298533	-12.7282459010188	2796.18766285858	2111.01320802767	0.921969164123691	2569.78806804374	2611.1569287962	3997.91127407131	0.996374528186752	0.995189511623958	0.000117986038088753	0.996078062425887	0.996123999015911	0.997459760100246	170	28159	124	111	89	75	53	27	1	1	2	0	0	0	27969	27982	28004	28018	28040	28066	235	235	234	236	236	236
K11_CHOLECYST	50_60	UKBB	R18_NAUSEA_VOMITI	3.20363819706673	2.21267567807241	1.59969025171128	-13.1998187811268	1.21664797642696	-13.1972224422374	0.372172874124973	0.460535289521544	0.715586568008366	1334.90524649888	1.00561580015613	2031.61898389212	7.43913994566469e-18	1.55081674126226e-06	0.025384864305398	0.99211048124087	0.226335043836127	0.994817046866799	1290	42459	1025	837	636	476	319	157	13	7	2	1	1	0	42459	42647	42848	43008	43165	43327	252	258	263	264	264	265
K11_CHOLECYST	50_60	UKBB	R18_OEDEMA_NOT_ELSEW_CLASSIFIED	2.87200281384837	2.54219342736016	-11.2100005945027	-11.222270392685	3.99308975167603	-11.2247185796457	1.00569217229541	1.0046238179863	1317.85884519304	1793.71789713911	1.00787087881702	2678.54111056977	0.00429356566254992	0.0113902393789501	0.993213098221502	0.995008123694742	7.43537935624056e-05	0.996656387536606	202	43238	183	112	60	32	19	11	2	1	1	1	1	0	42980	43051	43103	43131	43144	43152	275	276	276	276	276	277
K11_CHOLECYST	50_60	UKBB	R18_OTHER_ABNORMAL_FINDI_BLOOD_CHEMIS	2.44456155660384	-13.1835078105133	-13.181505847682	-13.1814696459922	2.05631936637275	-13.1831422085368	0.585090815805752	1132.21439602906	1415.07977889515	1847.66234687968	1.00311316804015	3678.5375465687	2.93968507724266e-05	0.990709639725859	0.992567791537024	0.994307833396484	0.0403705237379894	0.997140547573122	652	50410	586	459	302	178	107	36	4	1	1	1	1	0	50069	50196	50353	50477	50548	50619	403	406	406	406	406	407
K11_CHOLECYST	50_60	UKBB	R18_OTHER_SYMPTOMS_SIGNS_INVOLVI_CIRCULATO_RESPI_SYSTEMS	3.30824432095313	-12.1873628556228	-12.1843054648959	-12.1899091091344	-12.1786232966327	-12.1863491148568	1.00666798379409	1858.39583892203	2209.34001850912	2881.75877302648	3026.93508007783	5019.63715139796	0.00101501617908133	0.994767509292272	0.995599762891245	0.996624939130317	0.996789786028916	0.998062949578488	116	42738	104	78	53	38	21	8	1	0	0	0	0	0	42478	42504	42529	42544	42561	42574	271	272	272	272	272	272
K11_CHOLECYST	50_60	UKBB	R18_OTHER_SYMPTOMS_SIGNS_INVOLVI_COGNITIVE_FUNCTIONS_AWARE	2.29585741156121	1.89958424382619	2.34422020806079	-11.1721993229882	3.06202826562607	-11.1745386392527	1.00437972050284	1.00376034748514	1.00388659853909	1119.60365590419	1.00363290133458	2095.24445170138	0.0222632668778709	0.0584286657326482	0.019535876489023	0.992038274108497	0.00228122748976408	0.995744673334114	304	49774	268	178	118	68	42	16	4	3	2	1	1	0	49418	49508	49568	49618	49644	49670	388	389	390	391	391	392
K11_CHOLECYST	50_60	UKBB	R18_OTHER_SYMPTOMS_SIGNS_INVOLVI_DIGES_SYSTEM_ABDOMEN	1.60329910928216	1.0376062256008	0.234023924555633	0.620163329569731	-13.4899664979062	-13.4908311578441	0.587788136366854	0.586562168202962	1.00529317702052	1.00517916945987	1262.56414689042	2175.04814698929	0.00637810652218117	0.0769002050788405	0.815923145289324	0.537255867120145	0.99147510149744	0.995051117884551	2092	43126	1730	1520	1158	787	498	199	7	4	2	1	0	0	43235	43445	43807	44178	44467	44766	246	249	251	252	253	253
K11_CHOLECYST	50_60	UKBB	R18_OTHER_SYMPTOMS_SIGNS_INVOLVI_NERVOUS_MUSCULOS_SYSTEMS	2.03429053344971	2.2616078793264	2.76190753036317	-11.1624061973514	2.8448714035985	-11.163222608456	1.00462963859465	0.712630905476931	0.712686858072775	940.310793145891	1.00422067327841	1723.78767491399	0.0428760001707234	0.00150559252476844	0.000106473689524276	0.990528554541791	0.00461257076108701	0.994832947908352	387	50462	337	256	163	99	55	26	6	5	3	1	1	0	50115	50196	50289	50353	50397	50426	391	392	394	396	396	397
K11_CHOLECYST	50_60	UKBB	R18_OTHER_SYMPTOMS_SIGNS_INVOLVI_URINARY_SYSTEM	-13.1618873304604	-13.1628363207358	-13.161889092133	-13.1623014282822	2.60989547386145	-13.1600299808668	2005.69539028064	1448.68204183643	1648.73173648074	1924.04690789263	0.712603746855846	2905.99502204807	0.994764114545608	0.992750459336523	0.993630524406722	0.994541757200033	0.000249787308799566	0.996386728548332	392	46948	306	285	228	162	124	61	2	2	2	2	2	0	46679	46700	46757	46823	46861	46924	353	353	353	353	353	355
K11_CHOLECYST	50_60	UKBB	R18_PAIN_ASSOCIATED_W_MICTU	3.28449892129444	-12.1820828371957	-12.183531472547	-12.1850210553112	-12.1793142173764	-12.1757110763089	1.00519164009801	1720.97491505027	1899.2399890517	2317.64172898542	2087.28111669402	3659.39286513706	0.00108488430006953	0.99435214624096	0.994881644741238	0.995805134476867	0.995344358958584	0.997345244329356	114	46732	89	73	63	42	37	17	1	0	0	0	0	0	46404	46420	46430	46451	46456	46476	352	353	353	353	353	353
K11_CHOLECYST	50_60	UKBB	R18_PAIN_NOT_ELSEW_CLASSIFIED	3.46200624831799	-12.2804447795065	-12.2769705957556	-12.2971620205338	-12.2886307670365	-12.2768371983598	0.716077060937661	1498.26888214397	1796.69808255705	2042.19351306784	1903.24157243092	2797.75500985151	1.33357362146065e-06	0.993460274256588	0.994548038337762	0.995195530510916	0.994848346747412	0.996498811588027	219	42967	170	131	92	75	57	34	2	0	0	0	0	0	42745	42784	42823	42840	42858	42881	269	271	271	271	271	271
K11_CHOLECYST	50_60	UKBB	R18_PAIN_THROAT_CHEST	2.33569708564592	1.07793048896619	0.832753045483004	1.14169682805067	0.764530004997964	1.57553695097965	0.333944224804811	0.458201304948356	0.585732662188406	0.585623264338653	0.713253416774795	0.712792363848857	2.66637852927282e-12	0.0186463855081037	0.155104970976895	0.051230797760626	0.283768938394602	0.0270792904062696	3053	44630	2396	2176	1677	1241	884	411	19	9	8	7	4	2	44974	45194	45693	46129	46486	46959	294	304	305	306	309	311
K11_CHOLECYST	50_60	UKBB	R18_POLYURIA	2.49340810499243	-13.1644667057629	-13.1707378542367	-13.1704349078803	-13.1678570827047	-13.1668168534903	1.0047229692074	1842.28305380481	2133.36137304127	2528.71751434622	2560.08692648578	4057.22343452242	0.0130762015571004	0.994298576798312	0.995074129603423	0.995844360193557	0.995896083281139	0.997410647549644	247	46840	192	175	130	96	71	35	1	0	0	0	0	0	46543	46560	46605	46639	46664	46700	351	352	352	352	352	352
K11_CHOLECYST	50_60	UKBB	R18_RASH_OTHER_NONSPECIFIC_SKIN_ERUPT	2.47698011761666	-12.1711469945022	2.38254436659206	-12.1596453813355	-12.158092286769	-12.1498005849448	1.00427697782304	1203.5821990719	1.00385101894394	1720.49908787393	1820.7520719815	2878.21656465375	0.01364669243819	0.991931581597574	0.017624957761514	0.994360989427444	0.994672156532026	0.99663190406442	230	50182	196	150	109	76	47	20	2	1	1	0	0	0	49808	49854	49895	49928	49957	49984	406	407	407	408	408	408
K11_CHOLECYST	50_60	UKBB	R18_RETEN_URINE	-12.1653467831472	2.26437022329179	1.70242913241219	2.21890709327217	2.24627771507663	-12.1721054238614	969.731766574702	0.584079025815818	1.00403490797473	1.00430503576499	1.00425279121262	2074.88592383264	0.98999074990087	0.000105829866934706	0.089964009137695	0.0271471391514238	0.0253016888400269	0.995319318920874	544	47669	470	359	218	137	84	44	5	5	2	2	1	0	47371	47482	47623	47704	47757	47797	367	367	370	370	371	372
K11_CHOLECYST	50_60	UKBB	R18_SOMNO_STUPOR_COMA	-11.5513883689352	-11.5509719680371	-11.5525443509717	-11.5541608925061	3.92575982641649	-11.5402154206816	1741.29985182338	1404.73407784381	1808.04091483152	2169.85522636874	1.00416763799666	6472.59718206089	0.994707053568868	0.99343915800143	0.994901921753805	0.995751401793154	9.25001490125392e-05	0.998577425015778	104	49326	91	63	39	26	17	3	0	1	1	1	1	0	48961	48989	49013	49026	49035	49049	378	377	377	377	377	378
K11_CHOLECYST	50_60	UKBB	R18_SPEECH_DISTU_NOT_ELSEW_CLASSIFIED	-12.0097402473506	-12.0102211089972	-12.0081658349649	-12.0080550834866	-12.0048511693141	-12.0112383450613	1550.44874813768	1205.59941147466	1432.2607810759	1688.68458585092	1815.35957506642	2583.36197639592	0.993819666396023	0.992051579153507	0.993310563268868	0.994326376225988	0.994723681345479	0.996290280963136	192	51135	165	125	91	66	42	20	0	0	0	0	0	0	50741	50781	50815	50840	50864	50886	421	421	421	421	421	421
K11_CHOLECYST	50_60	UKBB	R18_SYMPTOMS_SIGNS_ABNORMAL_CLINI_LABOR_FINDI_NOT_ELSEW_CLASSIFIED	2.11933248990375	0.742326351229175	0.556848179844334	0.876985350283805	0.339908551795272	-14.4677115676743	0.233351808180987	0.322511664210261	0.394750288811554	0.394779282615881	0.511709834506856	1254.56478765213	1.06466173295335e-19	0.0213518768323297	0.158352560246324	0.0263199984300331	0.50652369600061	0.990798954387323	11451	37383	9061	7977	6168	4542	3227	1551	50	26	17	11	4	0	39555	40639	42448	44074	45389	47065	168	192	201	207	214	218
K11_CHOLECYST	50_60	UKBB	R18_SYMPTOMS_SIGNS_CONCERNI_FOOD_FLUID_INTAKE	2.75193273637856	-14.1678594042518	-14.1681240328567	-14.1686310252946	1.68594207203097	-14.1714741191545	0.512311744826551	1832.5140331098	2179.76108036881	2645.60309340814	1.00494972071646	4293.01340774891	7.80419420612519e-08	0.993831313999632	0.994813905099699	0.995726918398973	0.0934177445670911	0.997366143826288	853	43845	699	575	411	278	187	87	4	1	1	1	1	0	43707	43831	43995	44128	44219	44319	288	291	291	291	291	292
K11_CHOLECYST	50_60	UKBB	R18_SYMPTOMS_SIGNS_INVOLVI_CIRCULATO_RESPI_SYSTEMS	2.05246973401131	0.111814086500694	0.910207658231505	1.00247031528999	-0.333032660872816	1.23471742040326	0.306583757665265	0.585236407625361	0.457247977041509	0.508903758951708	1.00404505116191	0.712435920890016	2.16194309315987e-11	0.848480167389294	0.0465225137138475	0.0488541572726228	0.740122632019393	0.0830792119438952	4881	46635	3896	3393	2575	1895	1326	601	21	9	11	7	3	2	47277	47780	48598	49278	49847	50572	322	334	332	336	340	341
K11_CHOLECYST	50_60	UKBB	R18_SYMPTOMS_SIGNS_INVOLVI_COGNITION_PERCEP_EMOTIONAL_STATE_BEHVI	1.55613060698147	1.4547726144617	1.84053184942428	-12.5377215699763	2.02265879451677	-12.5344685397407	0.712998491297306	0.583626595589889	0.583796722701916	942.794870819749	0.711977818998648	1633.90767123365	0.0290714725694309	0.0126796343089606	0.00161771834231269	0.989389675390087	0.00449862166713278	0.993879115076935	1187	50700	1006	794	548	365	227	92	9	8	5	2	2	0	50466	50678	50924	51107	51245	51380	406	407	410	413	413	415
K11_CHOLECYST	50_60	UKBB	R18_SYMPTOMS_SIGNS_INVOLVI_DIGES_SYSTEM_ABDOMEN	2.4546849225926	1.43403283637775	0.816647346742154	0.231056408813095	0.271442258182405	0.405322190603844	0.2521334736422	0.305281372374131	0.45809292970831	0.713958844089515	0.713334672738708	1.0041436818698	2.12441196667838e-22	2.63476722466674e-06	0.0746333448931899	0.746220391102953	0.703555137117653	0.6864704100666	5697	46127	4492	3921	3070	2237	1540	748	37	19	9	5	3	1	47005	47576	48427	49260	49957	50749	290	308	318	322	324	326
K11_CHOLECYST	50_60	UKBB	R18_SYMPTOMS_SIGNS_INVOLVI_EMOTIONAL_STATE	-12.1630174692682	2.81516329968045	-12.1622711327053	-12.161473093692	-12.1603226952449	-12.1605997147649	1644.72860917914	0.712435171887242	1670.11117909207	2215.99828828295	2505.01519541342	3829.67992566811	0.994099576463449	7.76739358067702e-05	0.994189606828617	0.99562120469105	0.996126771748157	0.99746643619165	201	49422	173	145	86	52	29	12	2	2	0	0	0	0	49070	49098	49157	49191	49214	49231	378	378	380	380	380	380
K11_CHOLECYST	50_60	UKBB	R18_SYMPTOMS_SIGNS_INVOLVI_NERVOUS_MUSCULOS_SYSTEMS	2.74380082066157	2.53038590486144	2.51714844449846	-12.1440866853895	2.07126168388459	-12.1485260378078	0.508608207451142	0.455326584259436	0.583888720171133	1099.62692990259	1.00387883060154	1828.56616233038	6.86290240656619e-08	2.73981431616713e-08	1.62512653790045e-05	0.991188482161712	0.0390880601722209	0.994699097984946	737	51044	629	464	294	192	113	53	12	9	4	1	1	0	50736	50901	51071	51173	51252	51312	404	407	412	415	415	416
K11_CHOLECYST	50_60	UKBB	R18_SYMPTOMS_SIGNS_INVOLVI_SKIN_SUBCU_TISSUE	1.83075119659417	0.583469401185915	0.853368861819257	-13.5136317544407	-13.5098657199535	-13.5088244537103	0.713681605591901	1.00406537775105	1.00391612123641	1527.94388107243	1591.75884363192	2365.64798055771	0.0103110043154915	0.561168353428201	0.395302846656623	0.992943341896757	0.993228130061803	0.995443775246285	911	50709	734	621	488	359	240	113	4	2	1	0	0	0	50469	50582	50715	50844	50963	51090	413	415	416	417	417	417
K11_CHOLECYST	50_60	UKBB	R18_SYMPTOMS_SIGNS_INVOLVI_SPEECH_VOICE	-13.0096883666209	-13.0100946108144	-13.008207438749	-13.0084515046964	-13.0067381983671	-13.0111274450176	2156.91423800151	1675.38888428609	1993.97249938116	2315.55350412684	2474.57836271812	3677.31461219303	0.995187492220841	0.993804155324576	0.994794825775381	0.995517621164046	0.995806223813142	0.99717691926278	266	51186	228	179	127	94	59	29	0	0	0	0	0	0	50803	50852	50904	50937	50972	51002	421	421	421	421	421	421
K11_CHOLECYST	50_60	UKBB	R18_SYMPTOMS_SIGNS_INVOLVI_URINARY_SYSTEM	1.69165500058805	1.34864554965504	0.0230917947043332	1.04133715564907	1.39417870463848	-12.4813188145896	0.50892956660153	0.455906974251435	1.00401215193329	0.712812495329305	0.583348267919138	883.699966780999	0.000887530023502858	0.00309481937050391	0.981650658109012	0.144046975490822	0.0168502331802574	0.988731106864531	2165	48888	1724	1475	1126	831	598	302	14	10	5	5	3	0	48940	49189	49538	49833	50066	50362	375	379	384	384	386	389
K11_CHOLECYST	50_60	UKBB	R18_SYNCO_COLLAP	1.2853305597757	-13.5048567910986	1.71156555076508	-13.5069532032768	1.46247741124863	-13.502076617879	1.00574092701223	1232.69249141484	0.713992258180537	1701.54391204026	1.00418966448342	2866.49441854277	0.201251650706869	0.991258889578882	0.0165219574656039	0.993666413092313	0.145288793218128	0.996241730468592	881	43739	724	621	458	335	222	92	2	3	3	1	1	0	43614	43717	43880	44003	44116	44246	280	279	279	281	281	282
K11_CHOLECYST	50_60	UKBB	R18_UNKNO_UNSPE_CAUSES_MORBIDI	-13.5397997948425	1.10218641448699	-13.5432668682232	2.08966086399338	-13.5395878439008	-13.530637317611	1834.03524500013	1.00554122414695	1914.54431345307	1.00519048784301	2596.84788762439	3330.49600947156	0.99410965568354	0.273029497393459	0.994355903208788	0.0376292537198155	0.995839964594562	0.996758483755868	718	43817	632	505	294	162	110	56	1	1	1	1	0	0	43616	43743	43954	44086	44138	44192	286	286	286	286	287	287
K11_CHOLECYST	50_60	UKBB	R18_UNSPE_HAEMATU	1.67819801158179	0.393496790350092	-13.512561046648	1.60156662406405	-13.5118736967148	-13.5098848020175	0.713682974144385	1.00405254088259	1172.38522300515	0.713014942551077	1305.47474491025	1889.95508083907	0.0186998264621107	0.695125774359472	0.990804025055561	0.0246918772858383	0.991741913836711	0.994296564605084	1113	47451	865	762	606	467	339	180	5	3	2	2	0	0	47338	47441	47597	47736	47864	48023	356	358	359	359	361	361
K11_CHOLECYST	50_60	UKBB	R18_UNSPE_URINARY_INCONTINENCE	3.26731769467636	2.11660149270896	-12.2376787706908	-12.2413807697485	-12.2432669397308	3.40884969674065	0.71435385354635	1.00445417133832	1478.05058947254	1755.50592160471	1692.98639429668	1.00403738715411	4.78937723940561e-06	0.0350988958755374	0.993393904469721	0.994436287884308	0.99422994269139	0.000685929661486998	230	46963	181	143	114	82	58	25	3	1	0	0	1	1	46656	46694	46723	46755	46779	46812	353	355	356	356	355	355
K11_CHOLECYST	50_60	UKBB	RA_CO_MORB	1.45365297663974	1.94700016745831	0.269747177693348	0.720334971238211	0.957028980236336	2.1577686433301	0.596040670260904	0.380852714800174	1.00987373917802	1.00977533678302	1.00885104600753	1.00887830987377	0.0147341383225905	3.18406656490562e-07	0.789384618378155	0.475622015425652	0.342807509907595	0.0324534986635042	2520	26037	2233	1761	1208	756	447	147	13	10	3	3	2	1	26184	26656	27209	27661	27970	28270	127	130	137	137	138	139
K11_CHOLECYST	50_60	UKBB	RHEUMA_COMORB	1.97721820418103	1.27858751425543	0.0674419555734265	1.2560243238307	1.1577484987948	0.312433358522676	0.292275043596525	0.306282414949998	0.591676802065624	0.399433389064075	0.426220011395655	1.00734072229044	1.33379992004605e-11	2.98591660274142e-05	0.909250119246206	0.00166362324869213	0.00660127547261922	0.756441883633886	7920	28844	6322	5582	4396	3159	2214	952	39	25	13	13	7	1	30254	30994	32180	33417	34362	35624	149	163	175	175	181	187
K11_CHOLECYST	50_60	UKBB	RHEUMA_ENDPOINTS	1.57585430157773	1.33243990193149	-0.0586918613660202	0.346719658123442	1.18172798696924	-12.4387029097408	0.367043888974065	0.315307255767473	0.713069335498331	0.713159246537363	0.507342318227162	802.740182996588	1.75983360241229e-05	2.38044764455355e-05	0.934401179032759	0.626843630309303	0.0198457323859074	0.987637031166618	4829	46285	4036	3495	2615	1779	1135	447	22	16	5	6	4	0	46734	47275	48155	48991	49635	50323	322	328	339	338	340	344
K11_CHOLECYST	50_60	UKBB	RHEUMA_NOS	-13.1683801530304	-13.1667424956392	1.70021231356285	2.1649781305289	-13.163977733538	-13.1650883469437	1861.68719817439	1434.31013568636	1.0039221464939	1.00398131896274	2395.88462432539	4017.21447605535	0.994356323870057	0.992675647515599	0.0903470447524969	0.0310530030752166	0.995616115384199	0.99738520260892	400	51062	336	280	211	135	80	34	2	2	2	1	0	0	50704	50760	50829	50905	50960	51006	420	420	420	421	422	422
K11_CHOLECYST	50_60	UKBB	RHEUMA_OTHER_WIDE	-12.5269744611453	-12.52360825008	1.6469912982056	2.09434944386039	-12.5208786377064	-12.5214772074728	1296.18724397622	1008.03386252409	1.00388328562834	1.00395181692024	1664.68481256336	2728.77040675358	0.992288981417548	0.990087499051212	0.100876258200216	0.0369690642890383	0.993998790952603	0.996338769191832	432	51034	363	300	223	144	89	38	2	2	2	1	0	0	50683	50746	50823	50902	50957	51008	418	418	418	419	420	420
K11_CHOLECYST	50_60	UKBB	RHEU_ARTHRITIS_OTH	2.52364292335417	0.931437050327597	-14.1625922428621	-14.1624408124067	-14.1632113175178	-14.1629357429067	0.420437339479699	0.713359258921471	1619.67680983183	2137.19089434944	2418.83074073867	4486.76783487892	1.9439398318945e-09	0.191652754323507	0.993023318216759	0.994712727723185	0.995328096804442	0.997481400996355	1299	43078	1143	954	654	396	222	82	8	2	0	0	0	0	42924	43113	43413	43671	43845	43985	302	308	310	310	310	310
K11_CHOLECYST	50_60	UKBB	SLEEP	2.01439180939252	2.54592867282728	1.67477931242949	-13.1637194380043	-13.1630806882777	1.72600474610383	0.585486398252349	0.345101128171227	0.584478122410188	1099.37901316739	1088.84153975397	1.00342946822743	0.000580545688023544	1.6148214177961e-13	0.00416447458700987	0.99044653626518	0.99035455329599	0.0854132301373073	1187	49617	905	792	657	506	370	182	14	12	3	0	0	1	49484	49597	49732	49883	50019	50207	401	403	412	415	415	414
K11_CHOLECYST	50_60	UKBB	SLE_COMORB	1.4967611106589	1.97428910343032	0.28707837648614	0.740912947105866	0.972420572679739	2.16048066156634	0.596162874943383	0.381025731724307	1.00993551474971	1.0098651853434	1.00894983113505	1.00891920692807	0.0120506370338089	2.20095348992549e-07	0.776215608894177	0.46314677396294	0.335148828177696	0.0322433065973232	2366	25793	2088	1683	1171	732	437	144	13	10	3	3	2	1	25931	26336	26848	27287	27582	27875	127	130	137	137	138	139
K11_CHOLECYST	50_60	UKBB	SMOKING	2.79325696708572	2.21751874179307	0.340004243177268	1.66836242043183	0.638448942816963	-13.3081409439207	0.395839191856534	0.391583571691624	1.01421723422597	0.601012632787475	1.01289428579359	1860.29713826099	1.70693700396861e-12	1.48791297800122e-08	0.737445495011789	0.00550459108743137	0.528484325385568	0.99429216472674	2749	24908	2077	1872	1568	1224	874	389	20	13	5	4	1	0	25472	25677	25981	26325	26675	27160	88	95	103	104	107	108
K11_CHOLECYST	50_60	UKBB	SMOKING_DEPEND	2.81358570710445	2.35088361050661	1.06905124120394	1.75380493067825	0.84746503871233	-12.2518641937337	0.397410478159955	0.374710112052234	0.727605883676639	0.601615129143423	1.01283185549973	1961.49998943882	1.44365266909641e-12	3.5217607270624e-10	0.141758920407611	0.00355505152061759	0.402745328973977	0.995016309064929	2703	25139	2117	1906	1585	1193	795	247	21	15	6	4	1	0	25613	25824	26145	26537	26935	27483	91	97	106	108	111	112
K11_CHOLECYST	50_60	UKBB	SPONDYLOARTHRITIS	-12.1688115370456	1.80024406273677	-12.1678329733921	-12.1668554970751	2.69219140400495	-12.1643079130883	1403.48575774298	1.00388863535029	1351.28997395765	1615.4148745692	1.0036821137005	3271.54118502188	0.993082092108818	0.0729296521290756	0.992815461479531	0.99399061224047	0.00731146189146312	0.997033296980226	260	47732	221	183	121	86	57	20	1	1	0	0	1	0	47395	47433	47495	47530	47559	47596	375	375	376	376	375	376
K11_CHOLECYST	50_60	UKBB	SPONDYLOPATHY_FG	-12.1957954318645	2.31538172022585	-12.1962980899786	-12.1947671669643	3.37396204321091	-12.1901901306124	1795.59063620377	1.00552671031921	1759.08997068383	2115.88203058441	1.00479781578198	5378.62971435781	0.994580745817904	0.0212982276429475	0.994468071478322	0.995401462634836	0.000785507471310117	0.998191666523216	182	41398	159	126	85	61	34	9	1	1	0	1	1	0	41150	41183	41224	41248	41275	41300	270	270	271	270	270	271
K11_CHOLECYST	50_60	UKBB	SPONDYLOPATH_COMORB	1.09227506835592	2.06065724683415	0.18172954081714	1.98073707045421	1.39683684744543	-12.6232039584121	0.722868103236019	0.362581815937538	1.00988295477244	0.51936000303564	0.719462093948934	1349.05147088049	0.130780920995325	1.32128710773263e-08	0.857190963982915	0.000136844210236719	0.0521974586527561	0.992534226609144	2507	25449	2126	1756	1297	868	567	221	14	12	6	6	2	0	25685	26055	26514	26943	27244	27590	131	133	139	139	143	145
K11_CHOLECYST	50_60	UKBB	ST19_ADVER_EFFEC_NOT_ELSEW_CLASSIFIED	-12.0054111482797	-12.0057208290971	-12.0057420980783	-12.0057332201805	-12.0065491880229	-12.0017454909177	1980.05211353925	1434.83154562269	1581.19816769266	1801.79831054333	1764.60826299625	3783.585527076	0.995162312423102	0.993323907921849	0.993941869895784	0.994683579044975	0.994571165448092	0.997469069668832	121	51247	92	87	73	56	41	16	0	0	0	0	0	0	50852	50857	50871	50888	50903	50928	424	424	424	424	424	424
K11_CHOLECYST	50_60	UKBB	ST19_COMPLICATIO_CARDIAC_VASCULAR_PROSTHET_DEVICES_IMPLANTS_GRAFTS	2.63711662123174	-12.1633073933782	-12.1639272263629	-12.165598151212	-12.1652470751766	-12.1616241943699	1.00549435221688	1306.2980458802	1692.71827715798	2092.83206855819	2493.75050333493	4052.11989017146	0.00872343732147278	0.992570780478487	0.994266425586251	0.995361936383959	0.996107700305972	0.997605313299204	218	47702	195	149	91	56	30	13	1	0	0	0	0	0	47376	47422	47480	47515	47541	47558	348	349	349	349	349	349
K11_CHOLECYST	50_60	UKBB	ST19_COMPLICATIO_GENITO_PROSTHET_DEVICES_IMPLANTS_GRAFTS	-12.1778183398428	-12.1787053730289	2.83322833307586	3.21322095030694	-12.186349846131	-12.1880115686197	1900.58061334288	1464.80350951748	1.00465243981104	1.0048931134157	2226.41503949115	3936.03906380962	0.994887653444078	0.99336628498408	0.00480074963347525	0.00138588437435039	0.995632776606518	0.997529340903576	159	47606	134	109	73	51	32	13	2	2	2	1	0	0	47284	47309	47345	47367	47386	47405	345	345	345	346	347	347
K11_CHOLECYST	50_60	UKBB	ST19_COMPLICATIO_INTERNAL_ORTHOPA_PROSTHET_DEVICES_IMPLANTS_GRAFTS	-12.5553323896697	2.01657733232731	-12.548850573525	-12.5447007662778	-12.5405576344063	-12.5305385868655	1376.76402864233	0.712665440965251	1266.55165763049	1528.60167109565	1638.97693090971	2597.96462418016	0.992723831528092	0.00466023085626556	0.992094779352199	0.99345211319624	0.993895082047726	0.996151647170319	418	47902	349	308	213	154	92	43	2	2	0	0	0	0	47621	47662	47757	47816	47878	47927	348	348	350	350	350	350
K11_CHOLECYST	50_60	UKBB	ST19_COMPLICATIO_OTHER_INTERNAL_PROSTHET_DEVICES_IMPLANTS_GRAFTS	2.51498392530118	3.12824146988551	-12.1814205224987	-12.1824161057753	-12.1817402807227	-12.182271663448	1.00604847180788	0.585606087656002	1365.60497619795	1611.22564078442	1601.75778124339	2962.96733258951	0.0124241142053761	9.19840576325407e-08	0.992882833146797	0.993967282505389	0.9939319609295	0.99671949839491	251	47646	201	167	133	92	69	25	4	3	0	0	0	0	47344	47378	47412	47453	47476	47520	348	349	352	352	352	352
K11_CHOLECYST	50_60	UKBB	ST19_COMPLICATIO_PROCED_NOT_ELSEW_CLASSIFIED	1.00410460583698	0.443545908250522	0.753310977318473	1.05731481934415	1.11085106929419	1.98477089879493	1.00509383319318	1.00413667170922	1.00429239315962	1.00430258296795	1.00376463257485	1.00370458247066	0.317787044172037	0.658692802714277	0.453199724606126	0.292439484380305	0.268430226074232	0.0479913189348218	1072	48458	857	738	543	415	277	131	4	3	2	2	2	1	48302	48421	48616	48744	48882	49028	367	368	369	369	369	370
K11_CHOLECYST	50_60	UKBB	ST19_COMPLICATIO_SURGI_MEDICAL_CARE_NOT_ELSEW_CLASSIFIED	1.03102269827519	1.59518712822981	0.134881479855161	1.1817944686765	0.533173196114115	1.43300036339567	0.713569613654762	0.417379958418163	1.00392600231571	0.712729482681965	1.00357674639046	1.00335398017131	0.148491502484999	0.000132423963736206	0.893122649921483	0.0972922684901924	0.595229635244627	0.15323137287459	1969	49422	1603	1363	990	719	471	222	11	9	3	3	2	1	49390	49630	50003	50274	50522	50771	387	389	395	395	396	397
K11_CHOLECYST	50_60	UKBB	ST19_EFFEC_FOREI_BODY_ENTERING_NATURAL_ORIFI	3.29345896403812	-12.1844109486921	-12.1860669961066	-12.1898143857156	-12.1870589467926	-12.1873115485195	1.00513441345643	1737.08247505052	2043.75791986707	2396.25415380157	2619.27297626387	3614.9181396568	0.00105051942817682	0.994403447274547	0.995242578875961	0.995941155601608	0.996287583929485	0.997310022267306	108	51334	84	71	53	38	29	12	1	0	0	0	0	0	50930	50943	50961	50976	50985	51002	427	428	428	428	428	428
K11_CHOLECYST	50_60	UKBB	ST19_FRACT_FEMUR	-11.2171519947469	2.30414885623686	3.39401487217224	-11.2178013294359	-11.213223951128	-11.2206531886524	1061.9608083721	1.00342499708449	0.712317790582553	1340.13277644215	1620.22763690361	3123.48937382728	0.991572357567623	0.0216596431946833	1.89089682283907e-06	0.993321254340422	0.994478067993172	0.997133729104208	160	51074	142	108	72	50	24	6	3	3	2	0	0	0	50666	50700	50736	50758	50784	50802	423	423	424	426	426	426
K11_CHOLECYST	50_60	UKBB	ST19_FRACT_FOOT_ANKLE	-12.0027514965936	-12.0049639069884	-12.0071282191958	-12.0059875160606	-12.0089527360893	-12.0049081748547	1992.01241446007	1527.53521923961	1775.94359298084	2030.48696789419	2320.49698259109	4088.12921366652	0.995192423456842	0.993729456033533	0.994605555448587	0.995282246865399	0.995870834876622	0.997656992570512	110	51145	93	78	56	46	24	10	0	0	0	0	0	0	50739	50754	50776	50786	50808	50822	423	423	423	423	423	423
K11_CHOLECYST	50_60	UKBB	ST19_FRACT_FOREA	1.42425342417594	-13.5040720986363	-13.5045827884461	1.60936936088356	-13.5053173991326	-13.5040489221392	1.00409756787589	1351.20121210039	1646.14040658107	1.00393825790186	2003.43699531019	3275.03150068328	0.156061975314328	0.992025975721099	0.993454399636459	0.108922266227187	0.994621441724544	0.996710064739985	608	50643	511	437	299	219	145	58	2	1	1	1	0	0	50321	50395	50533	50613	50687	50774	417	418	418	418	419	419
K11_CHOLECYST	50_60	UKBB	ST19_FRACT_LOWER_LEG_INCLU_ANKLE	-11.5033622896563	1.17685140288723	1.44117137100183	1.7381104639921	1.82484885719111	-11.5096455014816	750.329943192137	1.00438924610196	1.00419569484686	1.00387279738349	1.00369990138952	1239.6183262118	0.987768053621314	0.241314114856592	0.151244380913063	0.0833795406887144	0.0690454904467704	0.992591883883347	505	50330	396	346	270	207	136	60	2	2	2	1	1	0	50028	50078	50154	50217	50288	50364	409	409	409	410	410	411
K11_CHOLECYST	50_60	UKBB	ST19_FRACT_LUMBAR_SPINE_PELVIS	-12.1699198419323	2.35392039553546	-12.1699624528163	-12.1696569551674	-12.1710706727736	-12.1722714513279	1859.78542860049	1.00418948548115	1649.24596786338	1958.26276525944	2073.38527164427	2889.77887934284	0.994778902071005	0.0190730658595759	0.99411237789007	0.99504156486701	0.995316329415723	0.99663917581685	149	51038	124	107	81	56	35	17	1	1	0	0	0	0	50639	50656	50682	50707	50728	50746	423	423	424	424	424	424
K11_CHOLECYST	50_60	UKBB	ST19_FRACT_RIBS_STERNUM_THORACIC_SPINE	-13.013023483806	-13.0118676765282	-13.0134456221185	-13.0142501430585	-13.0119791479926	-13.0064845321393	2261.6986746493	1721.16242005309	2019.73342796543	2394.03509919889	2580.32404884192	5058.38389792007	0.995409276506621	0.99396810590706	0.994859145588447	0.995662629123362	0.99597646920715	0.997948423454463	251	51073	212	167	125	87	57	20	0	0	0	0	0	0	50684	50729	50771	50809	50839	50876	428	428	428	428	428	428
K11_CHOLECYST	50_60	UKBB	ST19_FRACT_SHOUL_UPPER_ARM	-13.2155199671402	-13.2151303241863	-13.2131682689823	-13.214695748551	-13.2134116303621	3.45599213929162	2119.40446935049	1601.12408390834	1803.86338687836	2157.53163823577	2451.66093166863	1.0039875299781	0.995024833075866	0.993414608620539	0.994155605816781	0.995113056233974	0.995699761757763	0.000576862703577426	321	50952	271	234	184	128	74	29	0	1	1	1	1	1	50576	50613	50663	50719	50773	50818	426	425	425	425	425	425
K11_CHOLECYST	50_60	UKBB	ST19_FRACT_SKULL_FACIAL_BONES	2.63398330860237	-12.1666237856027	-12.1666637101777	2.37317826640984	2.63143825769549	-12.1648281883218	1.00576514925235	1169.43592979377	1268.31860285339	1.00376462261328	1.00346655927595	2203.56579356166	0.00882176699020548	0.991699086793086	0.992346209992082	0.0180652677455955	0.00873262798508357	0.995595285003978	222	49816	169	153	133	100	61	30	2	1	2	2	1	0	49455	49471	49491	49524	49563	49594	412	413	412	412	413	414
K11_CHOLECYST	50_60	UKBB	ST19_FRACT_WRIST_HAND_LEVEL	-13.5279714591537	-13.5270058736974	-13.528019433287	1.87752733467811	-13.530633034248	-13.5274667533883	2444.96346590541	1813.56783809487	1947.44270119947	1.00427613372381	2307.9717808297	3707.26017755463	0.995585330969733	0.994048808740709	0.994457494934473	0.0615487022132364	0.995322377230043	0.997088595782073	361	50241	270	243	212	169	117	55	0	1	1	1	0	0	49912	49939	49970	50013	50065	50127	420	419	419	419	420	420
K11_CHOLECYST	50_60	UKBB	ST19_INJURI_ABDOMEN_LOWER_BACK_LUMBAR_SPINE_PELVIS	2.22986254557786	1.67137330801473	-12.1742783561976	-12.1742418820934	2.2482040521557	-12.1743246555347	1.00466974415444	1.00411172179192	1156.95328469396	1342.81236472362	1.00308551552391	2068.85807893262	0.0264528592270846	0.096006715362239	0.991604250915414	0.992766296451488	0.0250073919914137	0.995304825536897	299	51170	243	205	159	118	82	37	2	1	1	1	1	0	50797	50835	50881	50922	50958	51003	427	428	428	428	428	429
K11_CHOLECYST	50_60	UKBB	ST19_INJURI_ANKLE_FOOT	-13.0045856649219	-13.005621585134	-13.0074442049395	-13.0077394759784	-13.0124924838209	-13.0129916178906	2389.33073737771	1799.2766334005	2228.07602453593	2508.38171772014	2827.31091407674	5195.43177994409	0.99565731661615	0.994232741029139	0.995341999177855	0.995862420815302	0.996327807407145	0.998001541607055	208	51227	180	152	100	81	47	15	0	0	0	0	0	0	50832	50860	50912	50931	50965	50997	423	423	423	423	423	423
K11_CHOLECYST	50_60	UKBB	ST19_INJURI_ELBOW_FOREA	1.25023176437431	-13.4975595533941	1.09812505574108	1.41281421406307	-13.4989332182556	-13.4986029795511	1.00411166952138	1219.90517892743	1.00349633518108	1.00394687720906	1829.89077423151	2981.71490862471	0.213090482943312	0.991172039573547	0.2738238551694	0.159350325950619	0.994114133549602	0.996387887356594	741	50746	618	537	376	270	176	74	3	2	2	1	0	0	50448	50529	50690	50796	50890	50992	418	419	419	420	421	421
K11_CHOLECYST	50_60	UKBB	ST19_INJURI_HEAD	1.916744275367	-13.1700707330123	0.901144136222457	2.57772331926551	1.20895524950773	-13.1686529061186	0.713575992599026	989.636461095427	1.00403782049676	0.507629164475844	1.00328970290427	1873.63635762929	0.00722890835130683	0.989382074779505	0.36944144688442	3.81498201783187e-07	0.228206704312647	0.994392199802799	861	50544	674	595	452	339	236	129	5	5	6	5	1	0	50305	50384	50527	50640	50743	50850	421	421	420	421	425	426
K11_CHOLECYST	50_60	UKBB	ST19_INJURI_HIP_THIGH	-12.1672100897845	1.80119987254269	2.78634610420117	-12.1693885646809	-12.1709834570758	-12.1736431448928	1372.43897180011	1.00362608827141	0.712396926619413	1554.01469211332	1769.54798885493	3058.05776861375	0.992926532900721	0.0727027603006645	9.18284081356771e-05	0.993751881458524	0.994512178655238	0.996823756451057	264	51199	226	181	133	95	52	19	3	3	2	0	0	0	50809	50854	50902	50940	50983	51016	425	425	426	428	428	428
K11_CHOLECYST	50_60	UKBB	ST19_INJURI_KNEE_LOWER_LEG	1.32302936618674	0.735928589774741	2.11549453292912	1.96965681376317	2.01842245030308	-11.6088892079972	1.00499248639481	1.00433945495049	0.584740216944405	0.712716142915335	0.712312114253162	946.777164905434	0.188020710975611	0.463711618061193	0.000297075893899906	0.00571689285417254	0.0046023903720878	0.990216999605635	799	50574	617	547	419	336	226	111	7	6	6	3	2	0	50338	50408	50536	50619	50729	50844	411	412	412	415	416	418
K11_CHOLECYST	50_60	UKBB	ST19_INJURI_SHOUL_UPPER_ARM	-13.1780461153054	-13.1776328778761	1.44466916542459	-13.1793187899951	-13.18028102603	2.87416454240656	1743.20133813802	1314.01355043728	1.00393785873143	1748.07855771273	1894.56245082244	1.00392938773971	0.993968304659517	0.991998519663954	0.150149792742035	0.993984552170692	0.994449241879231	0.00419763103074436	484	51061	391	336	263	191	123	55	1	2	2	1	1	1	50727	50782	50855	50927	50995	51063	426	425	425	426	426	426
K11_CHOLECYST	50_60	UKBB	ST19_INJURI_THORAX	-12.5228186224669	-12.5218012397465	1.88749850437162	-12.5233612285175	-12.5218465133274	-12.5204079811561	1507.26208729369	1147.35453218925	1.00392331670183	1616.24244573959	1723.49380370285	2973.69116966964	0.993370994487451	0.991292357093336	0.0600914269670597	0.993817699433036	0.994203112254961	0.996640602491131	337	51142	284	229	169	119	76	30	1	1	1	0	0	0	50765	50820	50880	50930	50973	51019	429	429	429	430	430	430
K11_CHOLECYST	50_60	UKBB	ST19_INJURI_WRIST_HAND	1.17810434623731	0.591509547277773	-13.0378263164198	1.01332485519673	-13.037394063257	-13.0360821585594	1.00479533553352	1.00414689497392	999.050713248915	1.00405681219344	1140.38370580254	1749.74904386149	0.241003633978247	0.555816497584099	0.98958773071567	0.312864056317231	0.990878413302411	0.994055609001737	892	50585	673	605	503	403	290	141	2	2	1	1	0	0	50382	50450	50552	50652	50765	50914	420	420	421	421	422	422
K11_CHOLECYST	50_60	UKBB	ST19_INJURY_MUSCLE_TENDON_WRIST_HAND_LEVEL	-12.0134360504376	-12.0136653565014	-12.0132378065768	-12.0138516034136	-12.0130314053817	-12.0145264801911	2036.90119001309	1442.55207311227	1496.27622332957	1672.59978315487	1614.46676234191	2140.13732070766	0.995294185293417	0.993355243472181	0.993594047780467	0.994269050860985	0.994063102404449	0.995520775822015	126	50143	87	84	79	63	50	32	0	0	0	0	0	0	49763	49766	49771	49787	49800	49818	419	419	419	419	419	419
K11_CHOLECYST	50_60	UKBB	ST19_INJURY_OTHER_UNSPE_INTRAT_ORGANS	-12.0110426754561	-12.00953138623	-12.0098077336589	-12.0153843924479	-12.0145292501818	-12.0118678140452	1940.52875445627	1507.50652358733	1718.1939428929	2136.17546429603	2430.58403706855	4089.91918899894	0.995061467501174	0.993643730112746	0.99442300318848	0.995512148084965	0.996056022663706	0.997656660277573	123	50913	101	80	65	40	24	11	0	0	0	0	0	0	50508	50529	50544	50569	50585	50598	427	427	427	427	427	427
K11_CHOLECYST	50_60	UKBB	ST19_INJURY_POISO_CERTA_OTHER_CONSE_EXTER_CAUSES	1.01144414462699	1.02827456206986	0.484779002063646	1.33599452418998	0.82076882717175	1.41207295496254	0.458959520046771	0.346726471723136	0.509096656809585	0.389525506780476	0.507940880316086	0.583842356509557	0.0275400752595556	0.00302029281593295	0.340978464648702	0.000604026630696001	0.106121402590098	0.0155809616095357	5539	45369	4371	3835	2994	2269	1563	724	23	21	14	11	7	3	46180	46716	47557	48282	48988	49827	334	336	343	346	350	354
K11_CHOLECYST	50_60	UKBB	ST19_INTRACRATRAUMA	-12.2203197037451	-12.2204199992353	3.39430382423997	3.73927145474115	4.06758945476853	-12.2196037492373	2698.42639094854	2028.45035206188	1.01493695183096	1.01389391321457	1.01650337610164	4301.76576971541	0.996386645519021	0.995193165338028	0.000824757830539469	0.000225996759501082	6.29287967284463e-05	0.997733530698633	145	19957	118	94	63	46	25	14	2	2	3	2	1	0	19901	19925	19956	19973	19994	20005	81	81	80	81	82	83
K11_CHOLECYST	50_60	UKBB	ST19_INTRACR_INJURY	-11.2355971872026	-11.2343033743312	2.82318028533783	3.18195262415919	3.55093519826744	-11.2247107944445	1239.63563558464	960.480447436796	1.00428056890724	1.00396799289746	1.00440365660988	2013.13855963976	0.992768369567332	0.9906677196227	0.00493652298698232	0.00152766333089166	0.000407209702936133	0.995551236652607	145	49827	118	94	63	46	25	14	2	2	3	2	1	0	49441	49465	49496	49513	49534	49545	411	411	410	411	412	413
K11_CHOLECYST	50_60	UKBB	ST19_OPEN_WOUND_HEAD	-12.5513362556775	-12.5493694006676	1.74341679301609	2.1276220256257	-12.5423087206426	-12.5384874573692	1546.62720292	1120.81477562074	1.00425395709352	1.00394950978787	1563.11094384856	2391.50778862052	0.993525002356533	0.991066553455382	0.0825582140068539	0.0340691742194125	0.993597890705757	0.99581677309495	341	50006	271	248	197	136	91	45	1	2	2	1	0	0	49663	49686	49737	49798	49843	49889	412	411	411	412	413	413
K11_CHOLECYST	50_60	UKBB	ST19_OPEN_WOUND_WRIST_HAND	1.89686819866325	-13.5287756228245	-13.5278608669596	-13.5261040113414	-13.5252087850316	-13.5259152060467	1.00464623162944	1725.54548366058	1929.18836184116	2206.04328309371	2315.8174223017	3556.00262718108	0.0590131082163369	0.993744418382264	0.994405117154624	0.995107892025072	0.995340092954674	0.996965105478899	400	50325	318	278	221	167	116	49	1	0	0	0	0	0	49987	50027	50084	50138	50189	50256	419	420	420	420	420	420
K11_CHOLECYST	50_60	UKBB	ST19_OTHER_UNSPE_EFFEC_EXTER_CAUSES	-12.0060069644971	-12.0061132224828	-12.0059619429728	-12.0059199845873	-12.0063806415969	-12.0006371121885	1763.17848714429	1317.55530682205	1457.01002981184	1671.83705010917	1657.76297757509	3337.94915912674	0.994567008594477	0.992729443877227	0.993425396482753	0.994270221575467	0.994221356052599	0.997131441496592	150	51280	119	103	85	66	47	18	0	0	0	0	0	0	50887	50903	50921	50940	50959	50988	424	424	424	424	424	424
K11_CHOLECYST	50_60	UKBB	ST19_OTHER_UNSPE_INJURI_HEAD	3.00893147728432	-12.1688508039267	-12.1689013229621	2.86064706550341	-12.1681435964707	-12.1657228220675	1.0051671482744	1499.48503452357	1776.79590731115	1.005413268042	1615.29790534596	2160.19141808047	0.00275830222807565	0.993524955980091	0.994535499241329	0.0044377276662534	0.993989540843309	0.995506513442358	147	49778	105	93	66	62	53	36	2	1	1	1	0	0	49409	49421	49448	49452	49461	49478	409	410	410	410	411	411
K11_CHOLECYST	50_60	UKBB	ST19_POISO_DRUGS_MEDICAM_BIOLO_SUBST	2.29372599429298	-12.1732912102277	-12.1713781537962	2.18128095652518	2.13576092718106	3.01192468928467	1.00501932768177	1011.87115537751	1117.90858237663	1.00384313878988	1.0036869570569	1.00403645568156	0.0224733732676762	0.99040130082808	0.991313097507054	0.0297855797817288	0.0333440989674177	0.00270142686000329	306	50999	231	210	178	125	94	43	2	1	2	2	2	1	50650	50671	50703	50756	50787	50838	422	423	422	422	422	423
K11_CHOLECYST	50_60	UKBB	ST19_SEQUEL_INJURI_LOWER_LIMB	-12.0060197904179	-12.0068775820059	-12.0067592898887	-12.0052474285651	-12.0080566348461	-12.0111955744465	2279.43986659745	1718.74288289402	1951.79134352202	1984.06224276752	1824.75194775482	2609.85657943161	0.995797487937463	0.994426144584765	0.995091715376128	0.995172155936055	0.994749437667245	0.996327953899722	101	51000	67	63	48	47	38	26	0	0	0	0	0	0	50610	50614	50629	50630	50639	50651	424	424	424	424	424	424
K11_CHOLECYST	50_60	UKBB	ST19_SEQUEL_INJURI_POISO_OTHER_CONSE_EXTER_CAUSES	-12.1778997862424	1.85852963083636	-12.1772399465284	-12.1769053063027	2.18314530511565	-12.1809106697156	1461.49998781742	1.00407450062174	1223.21013714423	1329.41533203908	1.00382410481343	1933.13048791276	0.993351730504386	0.0641713111370366	0.992057071005776	0.992691803190467	0.0296429680620309	0.994972457210207	270	51114	195	173	145	124	92	50	1	1	0	1	1	0	50762	50784	50812	50833	50865	50907	426	426	427	426	426	427
K11_CHOLECYST	50_60	UKBB	ST19_SUPERF_INJURY_HEAD	-13.1750675774187	-13.1758494642036	-13.1741394323507	2.46305383546072	-13.1772180592111	-13.1829796166777	2156.51063593296	1690.12121815538	2077.55462020582	1.00368168840657	2637.51155489724	3853.97876819054	0.995125404235053	0.993779913377892	0.994940507504328	0.0141269555306783	0.996013721689607	0.997270749004577	298	50029	254	208	136	95	60	33	0	1	1	1	0	0	49658	49704	49776	49817	49852	49879	415	414	414	414	415	415
K11_CHOLECYST	50_60	UKBB	ST19_SUPERF_INJURY_LOWER_LEG	-11.1911674755043	2.8850814798161	3.29916834968523	-11.1935062620958	-11.1978984758793	-11.1970832281198	1444.33202613215	1.00465062803011	1.0048861334823	1560.62088217627	1608.3240360113	2702.46470241437	0.993817785496603	0.00408236565591972	0.00102662566074347	0.99427724609198	0.994444802215164	0.996694145805311	104	50076	83	68	45	37	26	13	2	2	1	0	0	0	49691	49706	49729	49737	49748	49761	404	404	405	406	406	406
K11_CHOLECYST	50_60	UKBB	ST19_TOXIC_EFFECT_ALCOHOL	-12.0022154706181	-12.0018885519181	-12.0002570393127	-11.9980518062041	-11.9960221872964	-11.9936013325622	2041.89348975172	1418.26093404269	1535.98024109143	1761.58438912501	1754.72596855542	2673.38999052198	0.995310075024633	0.993248063841473	0.993766376574845	0.994565695324358	0.994545378303827	0.996420470913293	120	51234	88	90	80	57	42	21	0	0	0	0	0	0	50843	50841	50851	50874	50889	50910	423	423	423	423	423	423
K11_CHOLECYST	50_60	UKBB	ST19_TOXIC_EFFECT_ETHAN	-12.0018634286447	-12.0017701903675	-12.0002823679159	-11.9991073662595	-11.997955655904	-11.9967187021811	2095.40974696908	1453.72546672413	1577.99027540979	1849.34945150356	1862.31870095589	3079.84573910227	0.995429987292454	0.993412842675747	0.993932315118376	0.994823133437467	0.994859678232033	0.996892061084243	108	51317	83	84	74	51	37	17	0	0	0	0	0	0	50913	50912	50922	50945	50959	50979	429	429	429	429	429	429
K11_CHOLECYST	50_60	UKBB	ST19_TOXIC_EFFEC_SUBST_CHIEF_NONME_SOURCE	-12.0040961894792	-12.0033698829834	-12.0018628009403	-12.0005921007026	-11.9992995943118	-11.9976075803825	1809.56117496216	1271.59911669876	1360.08241886224	1573.92021519578	1551.2123021081	2417.10019811282	0.994707107501257	0.992468411505508	0.992959267307989	0.993916467752994	0.993828078597468	0.996039607065379	153	51259	111	113	101	73	54	27	0	0	0	0	0	0	50878	50876	50888	50916	50935	50962	423	423	423	423	423	423
K11_CHOLECYST	50_60	UKBB	T1D_WIDE	2.74316974976993	-12.1442125439898	2.46743028424505	-12.1445634460297	3.01926675105952	-12.1372571815691	1.00569241512082	1305.88154992368	1.00518504528586	1806.93083280626	1.004785093492	3011.26113275839	0.0063788626684944	0.992580077397694	0.0141001208837266	0.994637378176604	0.002656785896622	0.996784037163328	194	44374	156	140	108	72	46	22	2	1	1	1	1	0	44105	44121	44153	44189	44215	44239	305	306	306	306	306	307
K11_CHOLECYST	50_60	UKBB	T2D	2.46567820721906	0.976246349778179	1.30084757027641	1.73719785759365	1.92537876961866	1.77984016071612	0.367685575654499	0.584859074178715	0.584824740844182	0.584918372713145	0.584326747480599	1.00386866230141	2.00110965941669e-11	0.0950778913217558	0.026125749116258	0.00297815841128375	0.000984084121029568	0.0762318394484641	1928	46259	1629	1375	994	664	423	168	17	9	7	5	4	1	46213	46467	46848	47178	47419	47674	328	336	338	340	341	344
K11_CHOLECYST	50_60	UKBB	T2D_INCLAVO	2.42885794674875	0.948630181303363	1.27538746135494	1.70448056557868	1.89234395882655	1.74228564030129	0.366502658070592	0.584273455795761	0.584242258157916	0.584339553354321	0.583760114795051	1.0035388028594	3.4229397943444e-11	0.104459817067825	0.0290374976061755	0.00353489292836341	0.00118841316032643	0.0825387690804796	1928	49303	1629	1375	994	664	423	168	17	9	7	5	4	1	49214	49468	49849	50179	50420	50675	371	379	381	383	384	387
K11_CHOLECYST	50_60	UKBB	T2D_WIDE	2.34153787352188	0.980313870825907	1.30098201312746	1.74046898957537	1.91871730417256	1.774371813516	0.391764821070449	0.585167758075618	0.58511747279814	0.585214146718397	0.58464293675766	1.00406517914323	2.27428282160887e-09	0.0938813087093315	0.0261851756872943	0.00293876139837431	0.00103124144404247	0.0771967690817995	2004	46289	1692	1429	1038	690	443	177	16	9	7	5	4	1	46276	46539	46930	47278	47525	47791	309	316	318	320	321	324
