## Supplementary Tables for "Clinical history shapes the predictive value of polygenic risk": Supplementary_table_S4.tsv (part 170 of 226)

Disease	Age_range	Biobank	Clinical_history_phenotype	Beta_0_1	Beta_1_3	Beta_3_5	Beta_5_7	Beta_7_10	Beta_>10	Se_0_1	Se_1_3	Se_3_5	Se_5_7	Se_7_10	Se_>10	Pval_0_1	Pval_1_3	Pval_3_5	Pval_5_7	Pval_7_10	Pval_>10	N_cases	N_controls	N_case_phenotypeNO_0_1	N_case_phenotypeNO_1_3	N_case_phenotypeNO_3_5	N_case_phenotypeNO_5_7	N_case_phenotypeNO_7_10	N_case_phenotypeNO_>10	N_case_phenotypeYES_0_1	N_case_phenotypeYES_1_3	N_case_phenotypeYES_3_5	N_case_phenotypeYES_5_7	N_case_phenotypeYES_7_10	N_case_phenotypeYES_>10	N_control_phenotypeNO_0_1	N_control_phenotypeNO_1_3	N_control_phenotypeNO_3_5	N_control_phenotypeNO_5_7	N_control_phenotypeNO_7_10	N_control_phenotypeNO_>10	N_control_phenotypeYES_0_1	N_control_phenotypeYES_1_3	N_control_phenotypeYES_3_5	N_control_phenotypeYES_5_7	N_control_phenotypeYES_7_10	N_control_phenotypeYES_>10
K11_CHOLECYST	50_60	UKBB	THYROID_DISORDER_IBD	-14.1977214666882	-14.1941812980628	-14.1969355445639	2.81060826941987	-14.2084134907516	-14.2116773388438	4642.41612163831	3643.54864035649	4268.50538464534	1.0168516623892	4684.15572929308	6771.91074852252	0.997559864346184	0.996891687038526	0.997346262033977	0.00570923297094517	0.99757978661931	0.998325543553446	282	20130	231	188	136	99	82	36	1	1	1	1	0	0	20093	20136	20188	20225	20242	20288	87	87	87	87	88	88
K11_CHOLECYST	50_60	UKBB	THYROTOXICOSIS	-13.2345631767094	-13.2270325416048	-13.2284152985173	3.26023099937285	-13.2327699545157	-13.231421492377	3503.59361891089	2736.44058687914	3238.71144274977	1.01793681604016	3691.85975160364	5340.84099393156	0.996986057841238	0.996143309668587	0.996741074600208	0.00136106371785247	0.997140140485722	0.998023319522316	204	20008	167	138	100	72	55	24	1	1	1	1	0	0	19962	19991	20029	20057	20074	20105	82	82	82	82	83	83
K11_CHOLECYST	50_60	UKBB	TONGUEABNORMALITY	-12.169145270967	-12.1687835224352	-12.1688775526512	2.45651327405139	-12.1697109943884	-12.1688716279823	1498.03401762353	1128.99835423896	1255.47186277334	1.00342490197873	1590.20688155291	2844.51970711792	0.993518527464726	0.991400256280928	0.992266487380078	0.0143600362246549	0.993893920442619	0.996586655682344	224	51142	186	159	126	91	59	24	0	0	1	1	0	0	50753	50780	50813	50848	50880	50915	427	427	426	426	427	427
K11_CHOLECYST	50_60	UKBB	TRAUMBRAIN_NONCONCUS	-11.2128935526235	-11.2135212177194	3.12805424445889	3.45161055922075	3.86481203022967	-11.2167429862901	1403.46353898705	1101.71391338717	1.00432544710634	1.00394781774652	1.00485927439912	2332.40504975994	0.99362541368459	0.991879070542914	0.00184205570644854	0.000585945870700952	0.000120001703317108	0.996162917090534	114	51339	93	70	46	34	19	11	2	2	3	2	1	0	50929	50952	50976	50988	51003	51011	429	429	428	429	430	431
K11_CHOLECYST	50_60	UKBB	ULCERNAS	-12.1748983884984	1.89393334951319	-12.1728998681344	-12.1726453762836	2.41098825102201	-12.1704730478506	1590.58357899241	1.00525820741629	1279.18683782975	1512.22568584686	1.00351435621427	2717.05152103009	0.993892764438714	0.0595613577481455	0.992407346612549	0.993577505647815	0.0162814377867914	0.996426052286824	236	48591	189	177	136	103	74	31	2	2	1	1	1	0	48270	48282	48323	48356	48385	48428	366	366	367	367	367	368
K11_CHOLECYST	50_60	UKBB	VIRALPNEUMONAS	-10.1905928881806	3.24697369657001	NA	NA	NA	NA	702.872543573197	1.00500207593465	0	0	0	0	0.988432281282622	0.00123438702166093	NA	NA	NA	NA	124	44168	123	86	0	0	0	0	1	1	0	0	0	0	43820	43857	43943	43943	43943	43943	348	348	349	349	349	349
K11_CHOLECYST	50_60	UKBB	VIT_DEF	1.63201104880046	2.23192387141097	2.6036198454056	-12.1634735375805	-12.1638120462014	-12.164203597384	1.0053321716383	0.585424845442666	0.585688476591795	1179.29738763677	1198.36921581736	2441.56454218188	0.104513529692581	0.00013757617246189	8.77282787340463e-06	0.991770629044069	0.991901368082299	0.996024848032632	613	46220	513	431	299	201	134	43	6	6	3	0	0	0	45980	46062	46194	46292	46359	46450	334	334	337	340	340	340
K11_CHOLECYST	50_60	UKBB	VOCALCORDDYS	-13.197365415213	-13.2085505995952	3.53047217091219	-13.19921465209	-13.2037147286615	-13.1885505431008	4444.42966172451	3703.59297133716	1.0178667665791	4990.00526447709	5847.78124165555	9520.99215826317	0.99763075142707	0.997154418335293	0.000523370056249538	0.997889493748697	0.99819845668974	0.998894764608819	149	23642	125	103	71	52	31	13	0	1	1	0	0	0	23590	23612	23644	23663	23684	23702	76	75	75	76	76	76
K11_CHOLECYST	50_60	UKBB	VWXY20_ACCIDENTS	1.38773738096782	0.585455948283224	0.860864239066015	1.56188601610813	1.20393372759207	0.650616690624036	0.457727473088856	0.508319068605756	0.508395558181186	0.418208693677105	0.507424389261937	1.00358286251489	0.00243101575403503	0.249424255336988	0.0903991114509104	0.000187935500894952	0.0176616263533612	0.516794851132663	3763	47741	2977	2601	2013	1511	1048	481	17	16	14	10	5	1	48136	48512	49100	49602	50065	50632	374	375	377	381	386	390
K11_CHOLECYST	50_60	UKBB	VWXY20_COMPLICATIO_MEDICAL_SURGI_CARE	1.5695310045501	1.62860298547038	0.0172958588126584	1.44550220734977	1.45942762106608	1.31056200709209	0.508713812766297	0.387977435479777	1.00398020894269	0.58422784842089	0.583583518546814	1.00339758668376	0.00203351935137402	2.69669857767006e-05	0.986255290669983	0.0133531294269281	0.0123911960232794	0.191510278146551	2366	49200	1912	1551	1124	814	559	271	15	12	5	5	4	1	49254	49615	50042	50352	50607	50895	385	388	395	395	396	399
K11_CHOLECYST	50_60	UKBB	VWXY20_DRUGS_MEDICAM_BIOLO_SUBST_CAUSI_ADVER_EFFEC_THERAPE_USE	1.5337881048765	-13.169830430415	1.44094837788793	-13.1733899869986	2.7012688601773	-13.1771056349642	1.00543141732103	1241.62590191197	1.00473934968748	1821.03965425399	0.71314858000473	3227.11953240708	0.127133819349721	0.991537058530316	0.151529053208579	0.994228158191409	0.000151983110594878	0.996742054386015	714	47472	607	448	318	208	127	61	2	2	2	1	2	0	47237	47396	47526	47636	47717	47783	340	340	340	341	340	342
K11_CHOLECYST	50_60	UKBB	VWXY20_EXTER_CAUSES_MORBIDI_MORTA	1.12887676671301	0.981529690860246	0.446499621898769	1.43494704690622	1.17747823929071	1.3559645337377	0.420398202333662	0.346403197541238	0.508898812138239	0.365790723526045	0.417963818317356	0.583781197748427	0.00724742858151777	0.00460428755136649	0.380278157767377	8.75027623742276e-05	0.00484477518098201	0.020193805946754	5794	45419	4562	3922	3041	2280	1594	759	25	23	16	13	9	3	46288	46928	47809	48570	49256	50091	338	340	347	350	354	360
K11_CHOLECYST	50_60	UKBB	VWXY20_OTHER_EXTER_CAUSES_ACCIDENTAL_INJURY	1.54381505218067	0.752374765615734	0.759477144653403	1.58473571350118	1.41545523699196	0.851567493556844	0.457703820569627	0.508305311719444	0.584565320639834	0.456356942420279	0.507476018982658	1.00353843541529	0.000743657146797827	0.138829725494476	0.193869502754926	0.00051548252334724	0.00528374192764039	0.396123444214366	3166	47470	2533	2189	1667	1227	848	386	16	14	12	9	5	1	47716	48060	48582	49022	49401	49863	371	373	375	378	382	386
K11_CHOLECYST	50_60	UKBB	VWXY20_OTHER_MEDICAL_PROCED_CAUSE_ABNORMAL_REACTION_PATIENT_COMPLICATION_WO_MENTION_MISAD_TIME_PROCED	-12.1688705707407	-12.1683280656305	-12.1681778614325	2.77541917419886	-12.1669933414709	-12.1666982087858	1479.8500004793	1202.32757623324	1469.18048292989	1.00343620291906	2087.21981402754	3431.04589077732	0.993439034681304	0.991925033122807	0.993391764752742	0.005676334057119	0.995348932060771	0.99717065856273	229	51232	203	148	97	67	41	12	1	1	1	1	0	0	50832	50887	50938	50968	50994	51023	425	425	425	425	426	426
K11_CHOLECYST	50_60	UKBB	VWXY20_SEQUEL_EXTER_CAUSES_MORBIDI_MORTA	-12.1706288974478	2.24492035903654	-12.168034850575	-12.1680943692025	2.71013909191523	-12.1686457375906	1836.0049237374	1.00411824719164	1473.80534480376	1645.71479677339	1.00397960118197	2395.97018034592	0.994710969644281	0.0253705677727602	0.993412578615371	0.99410065085928	0.00694653446276354	0.99594772384912	170	51214	121	115	101	76	55	28	1	1	0	1	1	0	50837	50843	50857	50882	50903	50930	425	425	426	425	425	426
K11_CHOLECYST	50_60	UKBB	VWXY20_SUICI_OTHER_INTENTI_SELF_H	-12.1731205724401	-12.1735968305763	-12.1726924226311	2.33574794134273	-12.1664029290471	3.02463423509998	1574.49105795695	1118.87074015849	1235.83762171173	1.00403626493383	1311.23366900643	1.0039986794917	0.993831245881492	0.991318985316591	0.992141163099894	0.0199994525980001	0.992596860498355	0.00259030440194823	246	51068	177	169	144	109	89	45	1	1	1	1	1	1	50714	50722	50747	50782	50802	50846	422	422	422	422	422	422
K11_CHOLECYST	50_60	UKBB	VWXY20_SURGI_OPERA_OTHER_SURGI_PROCED_CAUSE_ABNORMAL_REACTION_PATIENT_COMPLICATION_WO_MENTION_MISAD_TIME_PROCED	1.98220950602845	2.15362499845014	-12.6865914938369	1.37666762253648	0.634427839351708	1.60981634532721	0.508729081890445	0.364188560515393	694.779033574272	0.712904710306456	1.00364393764458	1.0035665639079	9.76350633959855e-05	3.34936173992036e-09	0.985431522093901	0.053474617773746	0.527305581021787	0.108693061589681	1580	49869	1244	1046	766	579	413	205	14	10	2	3	2	1	49795	49993	50273	50460	50626	50834	396	400	408	407	408	409
K11_CHOLECYST	50_60	UKBB	VWXY20_SURGI_OTHER_MEDICAL_PROCED_CAUSE_ABNORMAL_REACTION_PATIENT_COMPLICATION_WO_MENTION_MISAD_TIME_PROCED	1.88003380221754	1.9334137087398	-13.566158482781	1.71719855551125	0.593998740580705	1.57271140366171	0.508966434541802	0.388280356844996	1037.13840697129	0.584598686480394	1.00375687028199	1.00368386156129	0.000220904385510478	6.37727874736932e-07	0.989563668962654	0.00330979864698136	0.55400092010793	0.11712894654756	1740	48417	1388	1151	833	621	440	213	14	10	3	4	2	1	48387	48624	48942	49154	49335	49562	368	372	379	378	380	381
K11_CHOLECYST	50_60	UKBB	VWXY20_TRANSPO_ACCIDENTS	-14.0615691374776	-14.0603034903665	1.03398842417948	1.25647988131553	-14.0591039248518	-14.0593016367543	2348.18174167029	1727.86582090124	1.00509197880624	1.00465689073741	2145.32399067236	3288.04352678551	0.995222072609458	0.993507380531806	0.303597143896075	0.211060114253316	0.994771203922125	0.996588346401816	727	45014	545	499	417	334	233	112	1	2	2	1	0	0	44843	44889	44971	45054	45155	45276	352	351	351	352	353	353
K11_CHOLECYST	50_60	UKBB	VWXY20_UNSPE_FALL	-12.1720465744619	1.23658862371459	2.251247907167	1.99642642927716	-12.1722091321087	-12.1723705214344	1045.27015966322	1.00367970399545	0.712656753837088	1.00390963148717	1279.02989550745	1900.02249472576	0.990708939257583	0.217928529886019	0.00158338001451651	0.0467396789245898	0.992406845865828	0.994888439426474	492	50953	403	326	234	158	105	46	3	4	3	1	0	0	50622	50699	50791	50867	50920	50979	417	416	417	419	420	420
K11_CHOLECYST	50_60	UKBB	WEIGHTLOSS	2.87289811450019	-14.1691806070214	-14.1686815102774	-14.1686343490944	-14.1685946079609	-14.168085867924	0.457613366011648	1748.06854552127	2069.70365308127	2510.34489482801	2650.11190481719	4071.80079671116	3.42949156552637e-10	0.993532721196832	0.99453792145182	0.99549668469978	0.99573419937142	0.997223716305558	797	50975	654	538	393	264	176	82	5	0	0	0	0	0	50707	50823	50968	51097	51185	51279	406	411	411	411	411	411
K11_CHOLECYST	50_60	UKBB	Z21_ACQUI_ABSENCE_ORGANS_NOT_ELSEW_CLASSIFIED	2.31216037043359	1.66308132403951	1.12738802630904	-13.7708845991939	1.01613519343414	1.99629159770036	0.426168958916558	0.462175678551337	0.716814623202931	1514.9788451523	1.00628241702558	1.00605442699121	5.78071980710654e-08	0.000320211910740581	0.115770956325134	0.992747473049164	0.312595306648331	0.0472248649196516	1706	30457	1451	1198	830	537	341	141	14	8	4	2	2	1	30508	30761	31129	31422	31618	31818	190	196	200	202	202	203
K11_CHOLECYST	50_60	UKBB	Z21_ARTIF_OPENI_STATUS	3.15468451329718	3.43298808942187	-12.2102389695	3.67488215441252	3.83599291370511	4.83686664497159	1.01782299747376	0.727476015871367	2198.33890482831	1.01416044622092	1.01357313191324	1.01269236679141	0.0019388478512734	2.36960753692548e-06	0.99556833068646	0.000290563647121872	0.000153941314724327	1.78598961213993e-06	281	28172	246	168	112	71	38	18	5	4	2	2	2	1	28113	28191	28247	28288	28321	28341	89	90	92	92	92	93
K11_CHOLECYST	50_60	UKBB	Z21_ATTN_ARTIF_OPENI	-12.5519426419579	-12.5513798227719	-12.5500611958737	4.10392145759281	-12.5499374311146	-12.5467192341383	2482.36802271858	1955.83401354353	2217.31971952675	0.714797134724733	3318.49315876862	7160.51510371995	0.995965562529787	0.994879686430408	0.995483986133179	9.39084941667734e-09	0.996982552933682	0.998601940181951	138	40689	120	97	75	43	26	9	1	1	2	2	0	0	40445	40468	40490	40522	40539	40556	261	261	260	260	262	262
K11_CHOLECYST	50_60	UKBB	Z21_CARRIER_INFECTIOUS_DISEA	2.67288514558307	-11.2105970403261	-11.2112879537472	3.15769293900147	3.33624968074664	4.1250484320629	1.00466048050464	843.606101074332	1034.76215095372	1.00423397564768	1.00402403225826	1.0037512822237	0.0078027970473881	0.989397303996578	0.991355367467534	0.00166439321258422	0.000890937712625038	3.96290064992523e-05	192	51012	162	123	83	50	28	13	2	1	2	2	2	1	50629	50668	50708	50741	50763	50778	411	412	411	411	411	412
K11_CHOLECYST	50_60	UKBB	Z21_DEPENDENCE_ENABL_MACHINES_DEVICES_NOT_ELSEW_CLASSIFIED	4.13982245756924	3.6847099855209	3.13263139176584	-11.9898316606903	-11.9730706883603	-12.0085776517676	0.608579017472875	0.60223515219085	1.01545619118633	2820.8559667635	3202.42899559138	9751.94243977332	1.0286162049394e-11	9.45250514066415e-10	0.00203586499945311	0.996608663158774	0.997016918718611	0.99901748227666	283	28188	250	196	116	61	37	7	7	4	1	0	0	0	28121	28175	28255	28310	28334	28364	93	96	99	100	100	100
K11_CHOLECYST	50_60	UKBB	Z21_FACTO_INFLUENCI_HEALTH_STATUS_CONTACT_W_HEALTH_SERVI	1.89817640365971	0.996797919181309	0.292223714462464	0.781101258034065	0.822010816332745	0.487983373767289	0.2379062845179	0.264686740284742	0.396447379812573	0.396173063376622	0.394322593195666	0.715790130629581	1.47915090948658e-15	0.000165914764026156	0.461057933465214	0.0486534282829478	0.037104256338055	0.495402830614133	15116	35871	12461	11075	8770	5409	3733	1718	60	35	20	14	8	2	38310	39696	42001	45362	47038	49053	156	181	196	202	208	214
K11_CHOLECYST	50_60	UKBB	Z21_FAMILY_HISTORY_OTH_SPECIFIC_DISORD	-13.1792627315597	2.29012924414628	-13.176937128743	-13.1771423944458	-13.1752416898706	-13.1736720465983	2969.3083712734	1.01718831352579	2712.57325339843	3483.51123464533	3496.63765346701	6103.99055691535	0.996458604356594	0.0243582561331154	0.996124110812026	0.996981834508287	0.996993598394786	0.99827800169787	362	28267	301	257	196	128	87	33	1	1	0	0	0	0	28237	28281	28342	28410	28451	28505	90	90	91	91	91	91
K11_CHOLECYST	50_60	UKBB	Z21_FIT_ADJ_OTH_DEVICES	-13.1788911279817	-13.1782831031052	-13.1766808290887	2.63937620310726	-13.1726213753302	-13.1746364523416	2211.5402122479	1712.79362485024	2129.63373350574	1.00544683793268	3014.20937669219	4931.92076045009	0.995245317509279	0.993861113953206	0.995063281093591	0.00866291629218824	0.996513116226354	0.997868614069791	335	41109	290	244	160	101	63	27	1	1	1	1	0	0	40894	40940	41024	41083	41121	41157	259	259	259	259	260	260
K11_CHOLECYST	50_60	UKBB	Z21_FOLLOW__EXAM_TREAT_CONDI_OTH_MALIG_NEOPLASMS	1.21580419890169	0.654622864542308	0.96096876170412	1.36157394867782	1.47336247394782	-11.4865374960218	1.00530831329268	1.00451969897384	1.00468446174699	1.00449328072924	1.00416485791737	1113.06562668377	0.22651519618515	0.514609254253522	0.338825678688152	0.175263599856393	0.142307630295921	0.991766192365167	848	43661	697	624	463	320	210	83	4	3	3	2	1	0	43520	43593	43754	43897	44007	44134	288	289	289	290	291	292
K11_CHOLECYST	50_60	UKBB	Z21_MEDICAL_OBSER_EVALU_SUSPECTED_DISEA_CONDI	1.15088141013073	0.590845059257875	1.84624412544856	1.15970666872729	1.20535159826169	-11.5038179250111	1.00566864173964	1.00484201619809	0.585087373557643	1.00479006703199	1.00406288173897	878.020270088192	0.252460172126488	0.556533659695174	0.00160222404358714	0.248427168039036	0.229955221544116	0.989546418886388	956	43709	764	673	534	361	263	120	5	4	4	2	1	0	43603	43694	43833	44006	44104	44247	293	294	294	296	297	298
K11_CHOLECYST	50_60	UKBB	Z21_OTHER_MEDICAL_CARE	1.89628840885083	0.637755706003918	0.144388808721004	0.294285026943982	1.40069450096681	1.61258680073726	0.512392049164123	0.71474975204403	1.00555007268989	1.00522649023644	0.585547412297991	1.00439907129666	0.000214874683887865	0.372243773203554	0.885822766103433	0.769709467933736	0.0167517678453061	0.108378538835393	2306	42358	1794	1405	1111	948	731	278	7	3	2	4	3	1	42575	42964	43258	43421	43638	44091	288	292	293	291	292	294
K11_CHOLECYST	50_60	UKBB	Z21_OTHER_ORTHOPA_FOLLOW__CARE	-13.1725534327584	2.06181129464842	-13.1740342668967	-13.1741288761622	2.33684826105844	-13.1760196839718	2857.89801515184	1.00594706484012	2246.41348108786	2378.7324196398	1.00591228153826	3172.89233658032	0.996322423074288	0.0404013260746118	0.995320853270052	0.995581100164935	0.0201730634113949	0.996686646961835	262	40657	184	173	150	127	100	58	1	1	1	1	1	0	40479	40490	40513	40536	40563	40605	255	255	255	255	255	256
K11_CHOLECYST	50_60	UKBB	Z21_OTHER_SPECIAL_EXAM_INVES_PERSONS_WO_COMPLA_REPOR_DIAGNOSIS	-12.0064886395716	-12.0058449208907	-12.0033614612166	-12.0023080387005	-12.0022231138006	-11.9900578927814	2050.08242779888	1618.10064453606	1938.51761044788	2266.79466886481	2232.09986554895	3977.85775489124	0.995327145376463	0.994079978620915	0.995059505502837	0.995775351132003	0.995709715986063	0.997595020189485	113	42886	96	82	54	41	26	13	0	0	0	0	0	0	42628	42642	42670	42683	42698	42711	275	275	275	275	275	275
K11_CHOLECYST	50_60	UKBB	Z21_PERSONAL_HISTORY_ALLERGY_DRUGS_MEDICAM_BIOLO_SUBST	2.15329379514108	1.76016131373759	1.38695116049276	2.01268773319393	1.12017904547232	1.46807413588881	0.406171031310459	0.380268023881918	0.518967591272768	0.468402971926478	0.719263546535398	1.00893981782002	1.14889023287168e-07	3.6789965317778e-06	0.00752839327171012	1.73191605602818e-05	0.119376206554233	0.145650960285886	3479	31290	2846	2461	1851	1258	840	361	21	16	11	8	3	1	31760	32145	32755	33348	33766	34245	142	147	152	155	160	162
K11_CHOLECYST	50_60	UKBB	Z21_PERSONAL_HISTORY_CERTA_OTH_DISEA	1.53942725987949	0.933665632413044	1.55562594463471	1.58445131478112	1.05378210592748	1.09546528838499	0.37450188323406	0.395499433238609	0.353127956384317	0.424755680189509	0.588207352287344	1.00639802191173	3.9463315176284e-05	0.0182392213033243	1.05649504769265e-05	0.000191278359448443	0.0732107411613404	0.276373979949726	6061	35154	5126	4245	3027	1953	1220	503	26	19	17	9	4	1	35881	36762	37980	39054	39787	40504	182	189	191	199	204	207
K11_CHOLECYST	50_60	UKBB	Z21_PERSONAL_HISTORY_MALIG_NEOPLASM	2.66168267868303	0.406761546396624	0.82735914432642	-14.1239360351832	1.35379867376128	-14.1334754128801	0.440740073823949	1.01137097703707	1.0110635801389	2193.86645985212	1.00979817767098	3875.58998432842	1.54955922753822e-09	0.687545472200181	0.413182621897276	0.994863318774836	0.180030015060079	0.997090286415056	2050	30863	1759	1430	970	637	399	174	9	3	2	1	1	0	31028	31357	31817	32150	32388	32613	117	123	124	125	125	126
K11_CHOLECYST	50_60	UKBB	Z21_PERSONAL_HISTORY_MEDICAL_TREAT	2.20709193991133	1.76242092215743	2.05327271653792	-13.6616430266469	-13.6516962316814	2.24478806174623	0.40203789699443	0.399927483047438	0.42816997277754	1388.9835466792	1572.96209681994	1.00805194320751	4.02478129695161e-08	1.04884170939679e-05	1.62300557752521e-06	0.992152363272045	0.99307526803705	0.0259567969306756	3030	32984	2670	2135	1409	826	485	172	20	13	7	1	1	1	33177	33712	34438	35021	35362	35675	147	154	160	166	166	166
K11_CHOLECYST	50_60	UKBB	Z21_PERSONAL_HISTORY_OTH_DISEA_CONDI	2.46521725987537	1.2152798705156	0.646736992261614	1.05340534505603	1.80493063773005	1.38993365067341	0.331319825615648	0.464802613368419	0.718167496712327	0.7183874697769	0.514252613708574	1.00711098767794	1.00231379858844e-13	0.00893280913494349	0.367834107747113	0.142553764438565	0.000448421516644324	0.167549812066516	3358	31594	2784	2356	1712	1142	763	348	20	9	6	7	5	1	31969	32397	33041	33611	33990	34405	179	190	193	192	194	198
K11_CHOLECYST	50_60	UKBB	Z21_PERSONAL_HISTORY_RISK__NOT_ELSEW_CLASSIFIED	2.17705525872452	2.59646071415932	-14.1723574147243	1.67463955760557	-14.1810316876092	-14.1934299368916	0.727596095266545	0.476242728237582	2240.01650307477	1.0137890421828	2958.69152806259	4907.05107318303	0.00277046801614684	4.98150689099704e-08	0.994951898919311	0.0985626936086567	0.996175747687723	0.997692157132338	1175	29031	938	808	626	422	271	121	7	6	1	1	0	0	29151	29281	29463	29667	29818	29968	110	111	116	116	117	117
K11_CHOLECYST	50_60	UKBB	Z21_PERSONS_ENCOUNTERI_HEALTH_SERVI_CIRCUMSTANC_RELATED_REPRODUCTION	-13.0248697937469	-13.0225796593048	-13.0213726822204	-13.0221493777308	-13.0210977454301	-13.0171297209137	2866.1443843349	1821.18706054325	1656.24293417328	1512.71162245675	1200.41200070702	1340.23258902215	0.996374116111418	0.994294695514038	0.993727100669309	0.993131510689003	0.99134536382861	0.992250596185924	419	50133	137	150	189	234	256	216	0	0	0	0	0	0	49995	49982	49943	49898	49876	49916	420	420	420	420	420	420
K11_CHOLECYST	50_60	UKBB	Z21_PERSONS_ENCOUNTERI_HEALTH_SERVI_EXAM_INVES	1.52167012234481	0.14273521451359	0.526704221556166	0.88683922947428	1.21317534804727	-12.4402567590931	0.339536187951216	0.459969357782291	0.420907962318551	0.584476925309276	0.507411400277045	760.478177086601	7.40806545299928e-06	0.756321717632758	0.210805907223448	0.129185608324159	0.0168066399776238	0.986948414269285	6381	47554	5644	5207	4168	1465	1021	458	25	16	12	7	4	0	47925	48362	49401	52104	52548	53111	341	350	354	359	362	366
K11_CHOLECYST	50_60	UKBB	Z21_PERSONS_ENCOUNTERI_HEALTH_SERVI_OTH_CIRCUMSTANC1	2.26477331801763	0.455575054139083	0.0164360358700879	1.36675706745366	-13.1762859402307	-13.1780284515147	0.391070123468556	0.712946597266029	1.00423419975598	0.584549695493891	784.587384456767	1158.9220794186	6.98767647547642e-09	0.52282094409447	0.986941817146847	0.0193801604628207	0.986601032377578	0.990927501469563	2168	49323	1646	1447	1128	873	676	381	11	5	3	3	0	0	49449	49648	49967	50222	50419	50714	385	391	393	393	396	396
K11_CHOLECYST	50_60	UKBB	Z21_PERSONS_ENCOUNTERI_HEALTH_SERVI_SPECIFIC_PROCED_HEALTH_CARE	1.91630524434588	1.21677437729436	0.603669321149022	0.881608476734231	0.903923880007818	0.507710924738398	0.305632229301716	0.329700487721111	0.508925996773708	0.508801232912758	0.507933479503926	1.00362194054351	3.61115127743875e-10	0.000223774387308477	0.235557830908846	0.0831460055987303	0.0751396858225969	0.612941832411725	5564	46127	4462	3696	2772	2045	1473	663	29	17	9	8	4	1	46869	47635	48559	49286	49858	50668	331	343	351	352	356	359
K11_CHOLECYST	50_60	UKBB	Z21_PERSONS_W_POTEN_HEALTH_HAZARDS_RELATED_COMMUNICAB_DISEA	2.14310095711025	-12.2404190674619	-12.2390090345684	2.69529307781451	2.77660653161151	3.61007743250066	1.00432890426171	1102.98491494184	1371.11464587538	1.00397603534156	1.00369421309208	1.00337970850431	0.0328539425024671	0.991145626020717	0.992877921115471	0.00726125422050333	0.00566812408864719	0.000320775302505925	317	51246	270	206	129	78	49	23	2	1	2	2	2	1	50875	50939	51016	51067	51096	51122	416	417	416	416	416	417
K11_CHOLECYST	50_60	UKBB	Z21_PERSONS_W_POTEN_HEALTH_HAZARDS_RELATED_FAMILY_PERSONAL_HISTORY_CERTA_CONDI_INFLUENCI_HEALTH_STATUS	1.86231336274976	1.07168884444704	0.729659507137671	1.00315618711313	0.971818977733677	0.594711911776797	0.230602346264401	0.253259684153592	0.333803314920776	0.349984275718791	0.367677057306048	0.714200145890079	6.70001044420192e-16	2.32054489576537e-05	0.028823176321475	0.00415314510300307	0.00821430164682166	0.405015958452122	13656	40634	11197	9699	7329	5077	3365	1458	61	38	25	18	10	2	42820	44318	46688	48940	50652	52559	212	235	248	255	263	271
K11_CHOLECYST	50_60	UKBB	Z21_PRESENCE_CARDIAC_VASCULAR_IMPLANTNTS_GRAFTS	2.99748812996954	2.906708900302	2.00767350413179	3.22278826546191	-12.1080178917303	-12.1044306345073	0.606408741851329	0.531326433469409	1.01585773678623	0.729535651850324	1819.1182115659	3257.64271102624	7.69231573324366e-07	4.48350178505833e-08	0.048117037017853	9.98082341114119e-06	0.994689334016611	0.997035305294743	848	29275	767	575	369	224	111	36	10	7	3	2	0	0	29250	29442	29648	29793	29906	29981	96	99	103	104	106	106
K11_CHOLECYST	50_60	UKBB	Z21_PRESENCE_OTH_DEVICES	-12.2124994516174	3.02694232122852	3.18742961997501	-12.2107993513168	-12.2122409111024	-12.2107852693425	2624.48262774824	1.02851565611899	1.02309947593223	2486.76815946521	2699.00477473	4461.40886752018	0.996287218862495	0.00325027241038053	0.00183655744006857	0.996082156236058	0.996389808080761	0.997816208922555	178	28020	128	115	106	83	59	24	2	2	1	0	0	0	27982	27995	28004	28027	28051	28086	86	86	87	88	88	88
K11_CHOLECYST	50_60	UKBB	Z21_PRESENCE_OTH_FUNCTIONAL_IMPLANTNTS	2.22925151251932	1.40859122370965	1.97098691800553	1.81844798499514	2.18776629896636	-11.6650092437162	0.597709835812643	0.721510790993579	0.721465772082121	1.01033772461724	1.00931414190898	1815.94163344894	0.000191742082051682	0.0509049481516967	0.0062966389547241	0.0718856347269226	0.030190871759167	0.994874688372548	1450	31017	1331	1028	617	359	175	67	8	5	4	2	1	0	31012	31315	31726	31984	32168	32276	116	119	120	122	123	124
K11_CHOLECYST	50_60	UKBB	Z21_PREVIOUS_SUICIDE_ATTEMPT	-12.1674459286252	2.0410444015872	-12.1669757751104	2.47820395774044	2.59142148029123	-12.1607505653046	1613.31810733238	1.00421955682079	1325.76758221532	1.00427308155364	1.00374007622682	2600.57121649642	0.993982510223014	0.0421062711966098	0.992677671422927	0.0135999637155567	0.00982963561937378	0.996268958257803	222	51280	165	145	122	95	63	26	2	2	2	2	1	0	50906	50926	50949	50976	51008	51045	429	429	429	429	430	431
K11_CHOLECYST	50_60	UKBB	Z21_PROBL_RELATED_LIFESTYLE	2.24453526133878	0.567630262736711	-14.1816039781905	1.04175764310156	-14.1811079118552	-14.1813193099257	0.420363727750794	0.712987802324329	1271.1169021946	0.713021557806413	1345.27264569386	1959.81444710873	9.31994336467886e-08	0.425957062603214	0.991098341857622	0.144002683991925	0.991589305303763	0.99422651618723	1900	48906	1421	1279	1013	800	622	353	8	3	1	2	0	0	48999	49141	49407	49620	49798	50067	378	383	385	384	386	386
K11_CHOLECYST	50_60	UKBB	Z21_TOBAC_USE	-14.0294578629274	-14.0273020086192	-14.0262215196493	-14.0247167958263	-14.0232935227782	-14.0226204014282	2512.55314515346	1855.17549405661	1958.71145359524	2067.1268332461	1750.9717942411	2128.84922488238	0.995544838651651	0.993967114650888	0.994286442788483	0.994586679940329	0.993609920035391	0.994744413421593	667	50062	455	403	351	315	288	209	0	0	0	0	0	0	49871	49923	49975	50011	50038	50117	403	403	403	403	403	403
K11_CHOLECYST	50_60	UKBB	Z21_TRANSPLANTED_ORGAN_TISSUE_STATUS	-13.0112421154201	-13.0098330423655	-13.0114329519052	-13.0101365410061	-13.0140962297581	-13.0225145096357	4495.22816268267	3714.06589871897	4724.30996073493	5439.93340020075	6413.67954387462	10546.88880983	0.997690561117413	0.997205132063231	0.997802513292331	0.998091782303085	0.998381001224339	0.999014831689487	144	27917	125	95	61	42	26	7	0	0	0	0	0	0	27853	27883	27917	27936	27952	27971	83	83	83	83	83	83
K11_CHOLECYST	60_70	UKBB	AB1_BACTINF_NOS	2.95782447744975	2.68103866319205	-11.1629757469713	-11.1640801683406	-11.1638032586126	-11.1596491570165	0.711005267336882	0.710245561006403	951.244298075089	1049.15387188432	1163.92037597995	2049.26847660919	3.18164186736562e-05	0.000160132724657627	0.990636935650101	0.991509844895996	0.992347165778511	0.995655001841357	255	60356	207	145	80	66	43	13	4	2	0	0	0	0	59885	59947	60012	60026	60049	60079	515	517	519	519	519	519
K11_CHOLECYST	60_70	UKBB	AB1_BACT_INTEST_OTH	3.26373919679586	1.38971558621123	-12.1929858332398	-12.1880220439527	-12.1865256806669	-12.1760452269992	0.505626705133398	1.00244554775395	1018.86679750394	1159.09899271969	1164.44759768683	1780.32271359193	1.08333699767091e-10	0.165647606530055	0.990451781367793	0.991610332270367	0.991649892003182	0.994543122610709	431	59442	315	237	188	140	109	53	5	1	0	0	0	0	59005	59083	59132	59180	59211	59267	548	552	553	553	553	553
K11_CHOLECYST	60_70	UKBB	AB1_CANDIDIASIS	1.82538718531328	1.34453007454137	-13.5043774232043	1.5986307211102	-13.4994644387746	-13.4990863108072	0.581659139877211	0.58107422152907	1118.24166782353	0.710232859224036	1447.15849466861	2209.65802018511	0.00169964445551761	0.0206748668610026	0.990364629881384	0.0243947638296042	0.992557236759166	0.995125650459088	1177	58484	919	701	514	370	247	125	7	4	2	2	0	0	58154	58372	58559	58703	58826	58948	581	584	586	586	588	588
K11_CHOLECYST	60_70	UKBB	AB1_DERMATOPHYTOSIS	1.16572886422153	0.082006556122247	0.17774113991786	1.19613337038086	0.217948650451619	0.267174715725215	0.582462690434651	0.710443369597129	0.710386765121958	0.452178448717569	0.709892763735662	1.0020137480635	0.0453515125938277	0.908104214336577	0.802430103974426	0.00816261382998736	0.758830964609527	0.789748068438377	2526	58090	1624	1579	1414	1317	1054	594	11	9	8	7	3	1	58420	58465	58630	58727	58990	59450	561	563	564	565	569	571
K11_CHOLECYST	60_70	UKBB	AB1_GASTROENTERITIS_NOS	1.85075923362154	0.895010852107714	1.02500372172677	0.0590077626125351	0.360696865014904	-10.5048527304861	0.360248024083556	0.451806235996951	0.50413400845873	1.0020449893424	1.00188195998594	580.028886341666	2.78479102725696e-07	0.0475955681746201	0.0420326304233774	0.953041842858266	0.718832683424079	0.985550372020366	2861	61607	2219	1811	1330	896	553	152	16	10	6	2	1	0	61632	62040	62521	62955	63298	63699	601	607	611	615	616	617
K11_CHOLECYST	60_70	UKBB	AB1_HERPES_SIMPLEX	-12.9926185532461	-12.9904044232834	-12.9862887335285	-12.9807063073692	-12.9829014730155	-12.9742976167332	2082.54530284659	1527.05919173373	1537.93172160438	1676.50295742391	1616.52030097736	2339.3455391487	0.995022176715859	0.993212628446041	0.993262746319179	0.993822258635707	0.993591948538264	0.995574856936545	294	56960	178	161	161	136	115	67	0	0	0	0	0	0	56489	56506	56506	56531	56552	56600	587	587	587	587	587	587
K11_CHOLECYST	60_70	UKBB	AB1_INFECT_PARASIT	2.06168602514448	0.960138112009912	0.679084973340757	1.08043321727596	0.49517506514725	-0.548819941188207	0.196708948052428	0.247365304073061	0.310601497881882	0.287106618992725	0.384597113345062	1.00256307664578	1.05737186077407e-25	0.000103831958918734	0.0287896818912317	0.000167767922371811	0.197914380388363	0.584092368035115	10863	48510	7768	6655	5385	4325	3216	1595	70	43	29	20	8	1	51137	52250	53520	54580	55689	57310	398	425	439	448	460	467
K11_CHOLECYST	60_70	UKBB	AB1_INTESTINAL_INFECTIONS	2.104528281791	0.980782577670837	0.711951277774232	0.369014898714272	0.518111412610877	1.81858484398534	0.285835439423344	0.383335961567868	0.504091692708036	0.70996624602575	0.709697392392394	0.709685260921828	1.80190764941004e-13	0.0105111002293801	0.15784846312531	0.60322807088804	0.465362351495497	0.0103914687722547	3701	62024	2770	2287	1761	1262	876	318	23	13	8	5	4	2	62320	62803	63329	63828	64214	64772	612	622	627	630	631	633
K11_CHOLECYST	60_70	UKBB	AB1_MYCOSES	1.39405806250695	0.571284541077737	-0.208173113791005	1.03260644915152	-0.0801353109188759	0.0131117868913879	0.414698145881507	0.452067559675973	0.710118481701206	0.413347438002766	0.709741538502034	1.00187832835642	0.000774863535128518	0.206332351247321	0.769405475689446	0.0124841185282232	0.910103702373594	0.989558219397352	3893	59016	2646	2403	2056	1821	1415	761	17	12	9	8	3	1	59660	59903	60250	60485	60891	61545	586	591	594	595	600	602
K11_CHOLECYST	60_70	UKBB	AB1_OTHER_BACTERIAL	3.28175385958941	1.54469637478222	1.09822595025914	0.924441212917552	-12.2236728011721	-12.2282127246624	0.233885458757092	0.451548724087565	0.70988352403544	1.00190211861912	840.311990845648	1653.20552028105	1.00073608936312e-44	0.000624176598051873	0.121850970459374	0.356170783256841	0.988393910883523	0.994098366443701	1834	62525	1556	970	614	372	214	67	28	8	3	1	0	0	62176	62762	63118	63360	63518	63665	599	619	624	626	627	627
K11_CHOLECYST	60_70	UKBB	AB1_OTHER_BACT_INOTHER	2.34281005216893	0.900664997406447	-13.1671548520343	0.476557900894138	-13.1657985548622	-13.1644694939306	0.360326170998589	0.580847500838157	768.306094630576	1.00193635020454	921.04115575946	1478.72776602562	7.93040320420097e-11	0.120996390373132	0.98632660161566	0.634333081188501	0.988595048550387	0.992896874964607	1792	61286	1407	1073	798	545	383	186	12	4	1	1	0	0	61070	61404	61679	61932	62094	62291	589	597	600	600	601	601
K11_CHOLECYST	60_70	UKBB	AB1_OTHER_SEPSIS	3.50219699036615	1.55909649984617	1.33933942031915	1.27822995333559	-11.3934151394202	-11.4073099720207	0.234193260215776	0.503964956891489	0.709915362376709	1.00188849567161	675.616623387232	1465.68166947933	1.46002172469055e-50	0.00197703556973739	0.0592116634374978	0.202018953777783	0.986545329311572	0.993790176401029	1510	62287	1307	773	491	269	143	39	27	7	3	1	0	0	61871	62405	62687	62909	63035	63139	592	612	616	618	619	619
K11_CHOLECYST	60_70	UKBB	AB1_OTHER_SUPERF_MYCOSIS	-13.0208226135159	0.872166812711192	0.943394230796238	-13.0167774881229	-13.0177843658464	-13.0202989271654	1479.49817559541	1.00255871897161	1.00242604443852	1100.34380505495	1128.04377643849	1645.0443250589	0.992978038505984	0.384332714289801	0.346647951604589	0.990561455875469	0.99079250394183	0.993684919690562	577	57692	352	352	330	315	257	131	2	2	1	0	0	0	57362	57362	57384	57399	57457	57583	553	553	554	555	555	555
K11_CHOLECYST	60_70	UKBB	AB1_OTHER_VIRAL	-12.5187507957592	1.86444467169832	0.363828832045592	1.20971690410033	-12.5077056978586	1.33358211305828	818.473657633987	0.452008566723406	1.00224630439075	0.710337113575103	671.255339874324	1.00197090864968	0.987796640195552	3.71057994380494e-05	0.716594879291372	0.0885646963407617	0.985133633637923	0.183202530089568	1109	61894	685	655	610	525	422	221	8	8	3	3	1	1	61682	61712	61757	61842	61945	62146	628	628	633	633	635	635
K11_CHOLECYST	60_70	UKBB	AB1_PEDICULOSIS_ACARIASIS_OTHERINFEST	-12.0044768662837	-11.9993956275905	-12.0022199512192	-12.0002100357233	-11.9994777003661	-12.0046344165463	2016.69151517285	1415.43531914612	1431.3796112758	1409.74490665125	1374.67878072982	2011.35688034073	0.995250572476539	0.993235990580307	0.993309759548182	0.993208227503446	0.993035408309729	0.995237913427321	121	64023	69	68	64	70	59	32	0	0	0	0	0	0	63413	63414	63418	63412	63423	63450	662	662	662	662	662	662
K11_CHOLECYST	60_70	UKBB	AB1_SCABIES	-12.0047496576384	-12.0002547545554	-12.0022622930388	-12.0014655925819	-12.0018862069912	-12.0138017737757	2195.60210712598	1538.85069696329	1549.06140616126	1535.33318290425	1516.46703379948	2450.47383871382	0.995637480646963	0.993778005253879	0.993817982989914	0.993763121456316	0.993685309655806	0.996088271418921	103	64020	58	56	55	59	51	24	0	0	0	0	0	0	63403	63405	63406	63402	63410	63437	662	662	662	662	662	662
K11_CHOLECYST	60_70	UKBB	AB1_SEPSIS	3.46555973567463	1.52413817965367	1.31004683806534	1.23690952481685	-11.3554862758498	-11.3673256749174	0.234086848606037	0.503928629139616	0.70989031841449	1.00187381400347	655.289541508118	1399.54325211154	1.36819450928065e-49	0.00249034602470969	0.0649762516974106	0.21698085326182	0.986174182302843	0.993519518658022	1556	62345	1347	800	504	279	147	42	27	7	3	1	0	0	61933	62480	62776	63001	63133	63238	594	614	618	620	621	621
K11_CHOLECYST	60_70	UKBB	AB1_SEPSIS_BACT	3.33639381350872	1.2374895156	1.75818194472517	2.26478486411324	-11.2467072451553	-11.2497557335631	0.297388022979439	0.710166223321999	0.710147705454627	0.710183612954673	740.951710071597	1468.87441257389	3.28999462714219e-29	0.0814148687653669	0.0132938938547556	0.00142759394863264	0.987889589315203	0.99388925384892	1118	60647	969	573	341	197	119	38	18	6	4	2	0	0	60251	60647	60879	61023	61101	61182	527	539	541	543	545	545
K11_CHOLECYST	60_70	UKBB	AB1_SEPSIS_BACT_IMPL	3.29342633660611	1.28140925447688	1.80413808425544	2.3111823811863	-11.2230500826501	-11.2257392888087	0.309920692407546	0.710185025695633	0.7101482705846	0.710181777080189	749.400513940705	1499.12671557659	2.23956204424118e-26	0.0711793452543905	0.0110691239630304	0.00113650857636014	0.988051297668474	0.994025348048499	1073	60592	932	547	327	188	114	35	17	6	4	2	0	0	60190	60575	60795	60934	61008	61087	526	537	539	541	543	543
K11_CHOLECYST	60_70	UKBB	AB1_SEPSIS_CONDITION	2.16028866910672	1.14494850896213	0.764819075570249	1.39285459433353	0.499417774246831	0.917444100772304	0.235105077818411	0.308715153949881	0.452040738166048	0.413558512599778	0.709811912254319	1.00204027165616	3.97953349935156e-20	0.00020828180060068	0.0906602536628401	0.000757225532160787	0.481687078007052	0.359889283652335	5818	60011	4827	3454	2333	1503	931	354	42	23	13	8	3	1	60460	61833	62954	63784	64356	64933	500	519	529	534	539	541
K11_CHOLECYST	60_70	UKBB	AB1_SEPSIS_EXPLICIT	3.4600442100649	1.52052965501633	1.3079449632267	1.23487887929142	-11.3511154839375	-11.3619596058803	0.234225739897709	0.503975605396666	0.709917985898577	1.00189664371027	653.630711130665	1399.13682422935	2.2116082832807e-49	0.00255230907112033	0.065418295366919	0.217746990794776	0.986144432292097	0.993520696221221	1566	61533	1355	805	508	281	148	42	27	7	3	1	0	0	61136	61686	61983	62210	62343	62449	581	601	605	607	608	608
K11_CHOLECYST	60_70	UKBB	AB1_SEPSIS_FUNGAL	3.11448111314863	2.25768161015773	-11.1705011442853	-11.1693179714269	-11.1745553472384	-11.1752302125797	0.711096763215629	1.00236853368902	1149.35843701752	1456.15609202987	1673.90369202805	2991.78808549964	1.18773327773627e-05	0.0243003616313756	0.992245560825872	0.993879956259206	0.994673565149648	0.997019667616617	247	59436	221	117	63	32	22	6	3	1	0	0	0	0	58965	59069	59123	59154	59164	59180	494	496	497	497	497	497
K11_CHOLECYST	60_70	UKBB	AB1_SEPSIS_FUNGAL_IMPL	3.11946750699513	2.26374272334061	-11.1707172648487	-11.1694977248912	-11.1746910787778	-11.1754536679841	0.711106850983442	1.00237077439978	1149.45330112888	1456.21199345943	1673.95429769537	2992.11336279068	1.15042385176413e-05	0.0239214432382127	0.992246050766354	0.993880092705129	0.994673661477308	0.997019932024902	245	59434	219	116	63	32	22	6	3	1	0	0	0	0	58963	59066	59119	59150	59160	59176	494	496	497	497	497	497
K11_CHOLECYST	60_70	UKBB	AB1_SEPSIS_VIRAL	-12.5018937541456	1.39665459791686	-12.5015005235254	-12.500264092674	-12.5011825472119	-12.5021479073278	1293.47873423677	1.00243596718164	1342.48527339305	1646.19562292433	1827.72966383554	3352.02258871102	0.992288305608727	0.163540982087346	0.992570041332767	0.993941381121814	0.994542725342257	0.997024110846309	421	59547	353	254	149	99	62	25	1	1	0	0	0	0	59121	59220	59325	59375	59412	59449	493	493	494	494	494	494
K11_CHOLECYST	60_70	UKBB	AB1_SEPSIS_VIRAL_IMPL	-12.5018937541456	1.39665459791686	-12.5015005235254	-12.500264092674	-12.5011825472119	-12.5021479073278	1293.47873423677	1.00243596718164	1342.48527339305	1646.19562292433	1827.72966383554	3352.02258871102	0.992288305608727	0.163540982087346	0.992570041332767	0.993941381121814	0.994542725342257	0.997024110846309	421	59547	353	254	149	99	62	25	1	1	0	0	0	0	59121	59220	59325	59375	59412	59449	493	493	494	494	494	494
K11_CHOLECYST	60_70	UKBB	AB1_STREPTSTAPHYCOCC_INOTHER	1.63790719536189	-12.5680903800762	1.95790332655236	1.95654368161779	-12.566634880901	-12.5716013163794	0.711217559632817	689.36035572694	0.581235847266928	0.710144779669003	1040.34410352294	1689.87295438732	0.0212809668461229	0.985454153706669	0.000755735033136908	0.00586681895741768	0.990362342525426	0.994064291019015	913	60258	730	548	377	270	180	84	7	5	5	2	0	0	59884	60066	60237	60344	60434	60530	550	552	552	555	557	557
K11_CHOLECYST	60_70	UKBB	AB1_VIRAL_HEPATITIS	3.23686002854698	-11.1784992100424	-11.1828756488061	-11.1965179405235	-11.1923875694846	-11.2069800901381	1.00278843209079	997.054170635246	1095.77497312618	1230.55203921819	1272.27938440764	1922.57626425028	0.00124720275588027	0.991054683541681	0.991857371118333	0.992740326900544	0.992981008599981	0.995349039767939	106	64071	73	62	53	42	30	14	1	0	0	0	0	0	63436	63447	63456	63467	63479	63495	667	668	668	668	668	668
K11_CHOLECYST	60_70	UKBB	AB1_VIRAL_INOTHER	1.93616846280243	2.46779443443662	-11.1598946524328	-11.1632332740205	-11.1549021678095	-11.1590601467425	1.00286469333954	0.710398840949123	1229.05941309346	1725.90760695634	1860.78812349205	3147.74787023839	0.05352786263526	0.000513113915611108	0.992755284899525	0.994839289578493	0.99521693480472	0.997171430647709	354	60119	310	213	57	29	15	8	3	2	0	0	0	0	59615	59712	59868	59896	59910	59917	545	546	548	548	548	548
K11_CHOLECYST	60_70	UKBB	AB1_VIRAL_NOS	-12.5237639343708	1.9026693607434	0.397920409043051	1.24731831999728	-12.5151081759717	1.42598245644139	838.930954978727	0.452021023915336	1.00224021651379	0.710348397417068	687.170335909577	1.00199209662229	0.988089428937241	2.5622010305118e-05	0.691344620080306	0.0791012612103765	0.985469309333362	0.154693427341227	1058	61872	652	630	586	506	411	206	8	8	3	3	1	1	61643	61665	61709	61789	61884	62089	627	627	632	632	634	634
K11_CHOLECYST	60_70	UKBB	AB1_VIRAL_OTHER_INTEST_INFECTIONS	2.16610907420223	0.926098738672202	-12.5514421962674	1.20276520232477	1.08977694911819	1.91856902855444	0.711407631435496	1.00236742132904	890.598213473975	1.00237624388465	1.00203238356391	1.00200581864754	0.00232818637127706	0.35553242062569	0.988755568689244	0.230172775484783	0.276786483754768	0.0555271458605091	598	59375	395	360	319	272	241	120	3	2	1	2	2	1	59030	59065	59106	59153	59184	59305	545	546	547	546	546	547
K11_CHOLECYST	60_70	UKBB	AB1_VIRAL_SKIN_MUCOUS_MEMBRANE	-0.176265809884099	-0.126669413392383	-14.0104234276198	0.554749350459247	0.527253593422035	-14.0089246888681	1.00270854027353	0.710172430706194	774.804323948899	0.581075412173994	0.580644930386094	1236.57168700436	0.860459180326768	0.858436878748588	0.985573013689391	0.339732342313224	0.363852747744751	0.990961085594144	2922	57644	1987	1846	1624	1419	1145	593	7	7	6	6	3	0	57971	58112	58334	58539	58813	59365	601	601	602	602	605	608
K11_CHOLECYST	60_70	UKBB	AB1_VIRAL_WARTS	-14.0152729091308	0.129666409585456	-14.0136038160971	0.33122402987006	0.90274304069583	-14.0120207403002	1649.67730905341	1.00231172417028	1235.52729606829	1.00224584461426	0.710099793169552	1736.50868870274	0.993221440770841	0.89706698308799	0.990950423814939	0.741035927943202	0.203625361031777	0.993561878632159	1220	57121	766	733	665	610	532	301	3	4	3	3	2	0	56985	57018	57086	57141	57219	57450	587	586	587	587	588	590
K11_CHOLECYST	60_70	UKBB	AB1_ZOSTER	0.139232567981526	0.216092059866436	-14.0013939516543	0.520836976169694	-0.136944533149974	-13.9987403886639	1.00282859527147	0.710204169909038	916.330718305378	0.710196204662382	1.00187963138888	1611.14399055349	0.889576706145713	0.760924089784809	0.98780891969756	0.463332460463759	0.891277722740152	0.993067510813385	1999	57412	1420	1314	1142	966	749	351	5	4	3	3	1	0	57387	57493	57665	57841	58058	58456	599	600	601	601	603	604
K11_CHOLECYST	60_70	UKBB	ACUTE_RESPIRATORY_INFECTIONS	1.63313959246066	0.657221930751306	0.692643452528396	0.749480070098884	1.20564562341229	0.181730236909949	0.280188735274902	0.325726044097119	0.342366722871034	0.362092716016198	0.287222372682057	0.71118031006222	5.58566271977137e-09	0.0436210778646793	0.0430624364756754	0.038465756543166	2.69754440305588e-05	0.798311243265939	7849	44776	5282	4838	4238	3595	2875	1502	47	36	29	21	15	2	46898	47342	47942	48585	49305	50678	398	409	416	424	430	443
K11_CHOLECYST	60_70	UKBB	ALCOHOLACUTE10	-12.1906942348332	1.37182689905596	-12.1887660340388	-12.1847496781141	-12.1846979824937	3.08631518649713	1173.81255240013	1.00219424725724	1014.36950312905	1212.00345371939	1241.69705344204	1.00268843231285	0.991713675370094	0.171054496315197	0.990412769531576	0.991978686323581	0.992170532783466	0.00208366885672003	331	64100	239	218	166	118	84	40	1	1	1	1	1	1	63527	63548	63600	63648	63682	63726	664	664	664	664	664	664
K11_CHOLECYST	60_70	UKBB	ALCOHOLMENTAL	2.01742696511182	0.965268326194034	1.48240176387545	1.10241574375625	0.523020650760353	1.68314772208839	0.45346568229312	0.581231024988478	0.504262963684439	0.710059435234407	1.00187871693791	1.00189654688885	8.63080937332866e-06	0.0967675035345231	0.00328488268607602	0.120526312722569	0.601642560170441	0.0929647879958768	1514	63371	1113	967	772	574	408	165	14	9	8	4	2	1	63108	63254	63449	63647	63813	64056	650	655	656	660	662	663
K11_CHOLECYST	60_70	UKBB	ALCOHOL_RELATED	2.13858622038727	0.910881208361157	1.4152937105612	1.0381738015766	0.438991936987459	1.57305777973016	0.415204767399496	0.581241389496122	0.504220086224415	0.710080290117584	1.00187991255471	1.0018805746898	2.5954593585393e-07	0.117084151545381	0.00500212750951701	0.143727156340407	0.661264344929996	0.116390666984445	1623	63268	1193	1025	824	616	441	180	15	9	8	4	2	1	63034	63202	63403	63611	63786	64047	649	655	656	660	662	663
K11_CHOLECYST	60_70	UKBB	ALCOLIVER	3.11969059637439	2.0338056656509	-11.1987057767194	-11.1938915243116	-11.1926839435153	-11.2151186605844	0.71101511021491	1.00254887946136	866.000802962527	1150.3932073059	1267.11178600157	2465.54771689272	1.14578154494329e-05	0.0424954890824408	0.989682428256911	0.992236313439491	0.992952197526783	0.996370648555198	213	64159	173	112	83	54	35	10	2	1	0	0	0	0	63528	63589	63618	63647	63666	63691	669	670	671	671	671	671
K11_CHOLECYST	60_70	UKBB	ALLERG_ASTHMA	-13.1821179299882	-13.1798335246847	-13.1792789930149	-13.1843490783371	3.14506675913823	-13.1741900648135	2735.9286032014	2128.99967533358	2703.59765132304	3538.26277603067	1.00758917702251	5292.48988804331	0.996155686347796	0.995060629347787	0.996110552330361	0.997026912669811	0.00180006773969609	0.998013889072838	294	28954	208	184	133	75	56	26	1	1	1	1	1	0	28871	28895	28946	29004	29023	29053	168	168	168	168	168	169
K11_CHOLECYST	60_70	UKBB	ALLERG_ASTHMA_EXMORE	-13.1860209561197	-13.185626846472	-13.1863622038378	-13.1868717896093	3.16704421925203	-13.1892912375266	2767.80841367751	2151.26117879349	2732.5175063619	3575.07853489539	1.00779513836543	5367.77434066474	0.996198839959533	0.995109593239177	0.996149648097134	0.997056966037228	0.00167484463994954	0.998039500062921	294	28202	208	184	133	75	56	26	1	1	1	1	1	0	28125	28149	28200	28258	28277	28307	162	162	162	162	162	163
K11_CHOLECYST	60_70	UKBB	ALLERG_RHINITIS	1.22383839471273	-13.0150989906924	-13.0151532274462	-13.0217616942253	-13.0217691493711	-13.0364390010553	1.00260025005977	984.622582250291	1248.185632633	1647.62345391452	1947.72951795028	3300.60376055598	0.222213126358532	0.989453579137585	0.991680402845427	0.993694096534762	0.994665690968231	0.99684859282818	646	63641	502	430	283	174	85	32	1	0	0	0	0	0	63124	63196	63343	63452	63541	63594	660	661	661	661	661	661
K11_CHOLECYST	60_70	UKBB	AMN2	-11.9858609844644	-11.9884332690737	-11.9930866065992	-11.9947101919342	-11.9884629798785	-11.9974858221718	1521.64878269748	1190.06444811438	1408.1549538319	1914.11130183714	2162.03041757106	4260.81483940326	0.993715215597966	0.99196243191082	0.993204595183939	0.995000117585286	0.995575751190236	0.997753341457618	126	61885	106	95	65	40	24	9	0	0	0	0	0	0	61270	61281	61311	61336	61352	61367	635	635	635	635	635	635
K11_CHOLECYST	60_70	UKBB	APPENDACUT_NOCOMPLIC	-12.5172732981147	-12.5155624153451	1.70466637788324	-12.5138352170623	2.01581326890655	-12.5146084629041	1379.50528030334	1059.24524976712	1.00221152143079	1372.78026290706	1.00199787012975	2175.17263230343	0.992760301678685	0.990572776535193	0.0889608669399958	0.992726834797927	0.044241660300685	0.995409487209651	347	62851	234	213	163	132	92	42	1	1	1	0	1	0	62306	62327	62377	62408	62448	62498	657	657	657	658	657	658
K11_CHOLECYST	60_70	UKBB	APPENDICITIS_BROAD	-12.5241217344081	-12.5218188397162	1.9418857385914	-12.5205045665123	1.3959192067564	-12.5240908217955	1151.87073419452	868.237700851983	0.710112736553595	1071.59159631115	1.00175097049413	1502.67722627829	0.991324888994421	0.98849322071881	0.00624530623909094	0.990677707787111	0.163474910738715	0.993350093525605	504	62881	342	314	250	206	156	81	2	2	2	0	1	0	62384	62412	62476	62520	62570	62645	657	657	657	659	658	659
K11_CHOLECYST	60_70	UKBB	ARTHROSIS_COMORB	1.55179475173326	1.11659915491551	0.0804182065416269	1.13553785399598	0.831220607322668	0.567186804840971	0.337210400470066	0.321019328472438	0.587740516189621	0.422899514888474	0.510631644817811	1.00566770078963	4.18736437652619e-06	0.000504618766587005	0.891168301396403	0.00725027903241352	0.103561312549941	0.572760749446147	5783	21760	4272	3770	2923	2112	1451	594	29	20	11	10	5	1	23087	23589	24436	25247	25908	26765	155	164	173	174	179	183
K11_CHOLECYST	60_70	UKBB	ASTHMA_ACUTE_RESPIRATORY_INFECTIONS	0.730401457770979	0.802256542700487	0.941112002942655	1.15698081912252	1.15716198994489	-12.0229577019552	1.00284834182469	0.710392005948433	0.710421032018395	0.710345499907095	0.709936832357576	828.601325011997	0.466413478729469	0.258764859943527	0.185262611090128	0.103364287882643	0.103111930904119	0.988423147015154	1223	55913	839	759	667	544	426	206	8	7	5	4	2	0	55746	55826	55918	56041	56159	56379	543	544	546	547	549	551
K11_CHOLECYST	60_70	UKBB	ASTHMA_COMORB	1.40097416194687	0.976478103034523	0.843416919705434	0.703254914872984	-0.136342874664698	1.37987100606101	0.202080142128798	0.191140813513402	0.224504566818934	0.2746224166985	0.418046307490499	0.31446712297261	4.12693099966628e-12	3.24409603352793e-07	0.000172105553706656	0.0104429452864582	0.744316168781518	1.14415719327354e-05	23681	32697	17638	15507	12107	8822	6175	2981	101	76	45	27	15	11	38429	40560	43960	47245	49892	53086	210	235	266	284	296	300
K11_CHOLECYST	60_70	UKBB	ASTHMA_CVDMETABOCOMORB	1.79444533269397	1.19861762678587	1.1655003877523	0.390643614547267	0.149504677097884	0.880696779387038	0.211099579038197	0.215329762549389	0.248670155670364	0.419442210159227	0.508436736739271	0.584504398340496	1.88826959151937e-17	2.60014093183343e-08	2.77329549031996e-06	0.351677339040438	0.768721418168979	0.13187704133575	12285	28507	9629	8215	6097	4263	2760	1164	74	50	28	13	7	3	30879	32293	34411	36245	37748	39344	210	234	256	271	277	281
K11_CHOLECYST	60_70	UKBB	ASTHMA_EOSINOPHIL_SUGG	1.52202954254473	1.01934252077536	-12.497229341882	-12.4928573444863	-12.4898982240809	-12.4829982006626	1.00295036182156	1.00237212553811	984.410100911983	1178.7362590847	1234.19770060431	1942.3747529817	0.129127321079286	0.309186619055052	0.989871011583065	0.991543764511152	0.991925664048826	0.994872295904483	517	55723	377	326	246	182	128	52	2	1	0	0	0	0	55314	55365	55445	55509	55563	55639	547	548	549	549	549	549
K11_CHOLECYST	60_70	UKBB	ASTHMA_EXCL	1.69549553015243	0.830787691161848	0.92921392070309	0.34212103254571	0.951209013089258	0.86757995113633	0.22382674613654	0.251262210603875	0.264720289550182	0.387866013162294	0.289764158100525	0.455105136716687	3.59029662147979e-14	0.000944838561931621	0.000447815821014962	0.377744449538222	0.00102817755817174	0.0566075821587874	12698	35907	9027	7870	6351	5085	3893	1981	65	44	34	22	17	5	39227	40384	41903	43169	44361	46273	286	307	317	329	334	346
K11_CHOLECYST	60_70	UKBB	ASTHMA_HOSPITAL_INFECTIONS	1.17534990668551	0.998348275603982	0.118559193688931	1.04957841035997	1.47308474517779	-11.4838956472519	0.710820110052983	0.581171083695138	1.00225767528107	0.710227782437207	0.580726724662043	589.972928370531	0.0982266129839713	0.0858291495122914	0.905836194177157	0.139459888340278	0.0111927427675141	0.98447005954248	1515	56348	1086	932	764	602	460	226	10	8	5	5	3	0	56209	56363	56531	56693	56835	57069	558	560	563	563	565	568
K11_CHOLECYST	60_70	UKBB	ASTHMA_HOSPITAL_MAIN	1.55848722014204	0.519326759044472	1.49365257258052	0.778458045149658	-13.4847753571402	-13.4927863711327	0.453348941931069	0.581187990187782	0.413716300405066	0.710408415365742	912.929211938706	1435.64161391648	0.000586631593314863	0.371556970645113	0.000305807106566107	0.273170927440302	0.988214964869992	0.992501243112798	2352	56681	1760	1552	1189	856	595	270	12	7	8	2	0	0	56705	56913	57276	57609	57870	58195	556	561	560	566	568	568
K11_CHOLECYST	60_70	UKBB	ASTHMA_HOSPITAL_PNEUMONIA	1.21391316088045	0.778714845732637	-12.5133510343329	-12.5128784911344	2.12490652242584	-12.4998478685262	1.00242462014503	1.00213819885178	1016.88228710935	1314.21533477761	1.0021920372572	2110.26495596908	0.225904219081322	0.437127294532245	0.990181796118216	0.992403313632594	0.0339842230651644	0.995273874364812	682	56312	575	411	247	147	87	43	3	2	1	1	1	0	55850	56014	56178	56278	56338	56382	566	567	568	568	568	569
K11_CHOLECYST	60_70	UKBB	ASTHMA_IMMUNECOMORB	1.69130382616886	1.26856660533048	1.13656747306817	1.4580473451958	1.04504917045744	0.455966958866078	0.372828643819151	0.352062071354802	0.423582906501269	0.423581194962564	0.511640686380452	1.00583666560657	5.72197178838888e-06	0.000314266620519689	0.00729163124319882	0.00057702283455262	0.0410974917804283	0.650317559076369	4393	21651	3276	2831	2184	1567	1138	629	28	22	15	10	5	1	22591	23036	23683	24300	24729	25238	149	155	162	167	172	176
K11_CHOLECYST	60_70	UKBB	ASTHMA_INFECTIONS	1.17534990668551	0.998348275603982	0.118559193688931	1.04957841035997	1.47308474517779	-11.4838956472519	0.710820110052983	0.581171083695138	1.00225767528107	0.710227782437207	0.580726724662043	589.972928370531	0.0982266129839713	0.0858291495122914	0.905836194177157	0.139459888340278	0.0111927427675141	0.98447005954248	1515	56348	1086	932	764	602	460	226	10	8	5	5	3	0	56209	56363	56531	56693	56835	57069	558	560	563	563	565	568
K11_CHOLECYST	60_70	UKBB	ASTHMA_MEDICATIO_COMORB	1.0868234516629	0.71036700835008	0.600908727107841	1.00223152549706	0.0314318045269414	-12.9791801574824	0.29431298954903	0.282161604480385	0.364891110171395	0.388615246645947	0.712355339983465	869.823594706449	0.000221844573359843	0.0118161045279197	0.0995957540830169	0.00990920979563355	0.964805744005957	0.988094708815327	10179	32412	8848	7201	4714	2804	1577	527	39	29	16	9	2	0	33473	35120	37607	39517	40744	41794	231	241	254	261	268	270
K11_CHOLECYST	60_70	UKBB	ASTHMA_MODE	1.95205818307141	0.916435216081293	1.87199712485346	1.1763347832485	-13.5402413999357	-13.5449962274796	0.461972660081346	0.586903664500591	0.42191149331899	0.715121508323196	1139.9815302992	1812.06267071953	2.38427538119488e-05	0.118411791704362	9.12455651357844e-06	0.0999813747693857	0.99052327142312	0.994035944286276	2352	31224	1760	1552	1189	856	595	270	12	7	8	2	0	0	31604	31812	32175	32508	32769	33094	200	205	204	210	212	212
K11_CHOLECYST	60_70	UKBB	ASTHMA_NAS	1.8300731308856	0.751350246226864	1.48964752238364	1.29656926069773	0.246688012766625	-13.4111576873004	0.335630394932732	0.42136641981215	0.332933501733558	0.421422614700547	0.714011073497771	1026.63021453649	4.96262966981485e-08	0.0745654753203896	7.66586442194294e-06	0.00209341990021945	0.729721471718323	0.989577307216249	5516	31237	3934	3578	2884	2168	1556	766	26	17	16	8	2	0	32589	32945	33639	34355	34967	35757	204	213	214	222	228	230
K11_CHOLECYST	60_70	UKBB	ASTHMA_NAS_EXMORE	1.84313374045077	0.764832231213924	1.50249087043686	1.31035426222175	0.262207881971047	-13.4076753299247	0.336183588987129	0.421742192135753	0.333416653518394	0.421802191547941	0.714212903975597	1031.59844323802	4.19306122199758e-08	0.0697537280622442	6.59534488860914e-06	0.00189277216125672	0.71352320092511	0.989630193765296	5516	30485	3934	3578	2884	2168	1556	766	26	17	16	8	2	0	31843	32199	32893	33609	34221	35011	198	207	208	216	222	224
K11_CHOLECYST	60_70	UKBB	ASTHMA_NOS	2.0353474858614	2.26079151558591	1.84885918170865	-13.1772707425507	-13.1761848263842	-13.1773331095461	1.00737885461089	0.71604755684844	1.00623534567505	2285.52125005565	2451.47477133379	4420.15063994285	0.0433378755921254	0.00159226320878746	0.0661505212077043	0.995399787847433	0.995711551287967	0.997621353677004	453	29042	348	294	216	151	96	35	4	3	1	0	0	0	28967	29021	29099	29164	29219	29280	176	177	179	180	180	180
K11_CHOLECYST	60_70	UKBB	ASTHMA_NOS_EXMORE	2.0574979048097	2.27996588110185	1.86998338879103	-13.1692357767234	-13.1702833629246	-13.1698045299737	1.0076518130764	0.71636244951119	1.00645193024681	2300.14898462246	2470.42588499727	4464.72019653801	0.0411640445690403	0.00145909330952328	0.0631696206917539	0.995431829604005	0.9957463544875	0.997646444121389	453	28290	348	294	216	151	96	35	4	3	1	0	0	0	28221	28275	28353	28418	28473	28534	170	171	173	174	174	174
K11_CHOLECYST	60_70	UKBB	ASTHMA_OBESITY	1.76407176578478	0.816623325488244	-12.5020232049982	0.79823261781415	0.875348638330259	-12.5001886826767	0.582787803835611	0.710447072006577	640.156451347342	1.00250787204344	1.00219282073454	1304.76609719866	0.00247031699610632	0.250370508449267	0.984418594532981	0.425895015954189	0.382426916784627	0.992356059059839	1239	56056	889	792	614	425	299	141	6	4	2	2	1	0	55852	55949	56127	56316	56442	56600	548	550	552	552	553	554
K11_CHOLECYST	60_70	UKBB	ASTHMA_OPPORTUNIST_INFECTIONS	-13.0053270647615	-12.9982888881894	-13.001184436484	-13.0030519132978	-13.0057764760453	-12.9955393274302	1855.8070258116	1455.3650705986	1761.90045090496	2313.02316846316	2906.29728882917	4223.19519913171	0.994408543240541	0.992873955579112	0.994112408456833	0.995514580286158	0.996429452122366	0.997544768040364	259	55694	221	183	122	75	40	15	0	0	0	0	0	0	55187	55225	55286	55333	55368	55393	545	545	545	545	545	545
K11_CHOLECYST	60_70	UKBB	ASTHMA_PNEUMONIA	1.21391684948218	0.778712915724623	-12.5135408200772	-12.5125809404464	2.13152160289655	-12.5002751684715	1.00242459635981	1.00213818620074	1018.39484482316	1321.0880661264	1.00220064558149	2110.71829699276	0.225902797772774	0.437128424947617	0.990196229062858	0.992443012590588	0.0334332815092606	0.995274727909094	681	56312	575	411	246	146	86	43	3	2	1	1	1	0	55849	56013	56178	56278	56338	56381	566	567	568	568	568	569
K11_CHOLECYST	60_70	UKBB	ASTHMA_PNEUMONIA_AND_SEPSIS	1.21391316088045	0.778714845732637	-12.5133510343329	-12.5128784911344	2.12490652242584	-12.4998478685262	1.00242462014503	1.00213819885178	1016.88228710935	1314.21533477761	1.0021920372572	2110.26495596908	0.225904219081322	0.437127294532245	0.990181796118216	0.992403313632594	0.0339842230651644	0.995273874364812	682	56312	575	411	247	147	87	43	3	2	1	1	1	0	55850	56014	56178	56278	56338	56382	566	567	568	568	568	569
K11_CHOLECYST	60_70	UKBB	ASTHMA_PSYCH_COMORB	1.99038507964664	0.742518509368594	0.828195284853603	0.637262163844594	1.18026453058784	1.20253267054544	0.314107628155565	0.424280941113681	0.462114125576133	0.589009418258297	0.460847367845763	0.715655846866172	2.34838929673571e-10	0.0801073894134337	0.0731028928310143	0.279287251697491	0.0104348919259891	0.0928945723999981	5659	22362	4038	3441	2744	2017	1457	696	27	16	13	9	7	2	23804	24401	25098	25825	26385	27146	152	163	166	170	172	177
K11_CHOLECYST	60_70	UKBB	AUD	2.33221371212942	2.18308247738745	1.61370753317213	0.924369539813615	1.09977789128078	-10.1816646628307	0.453431604038587	0.384053477234867	0.581152251565846	1.00217825007091	1.00203111962426	523.361708380215	2.69703849457138e-07	1.31334933275941e-08	0.00549074215278681	0.356340614055557	0.272401630929353	0.98447864928059	1069	63764	813	680	523	359	238	87	16	11	5	2	1	0	63348	63481	63638	63802	63923	64074	656	661	667	670	671	672
K11_CHOLECYST	60_70	UKBB	AUD_SWEDISH	2.13895359386373	0.911854577801836	1.41686648776689	1.04038724844657	0.442263843663705	1.57308757873222	0.415202273784196	0.581239181438241	0.504218570405776	0.710080689546876	1.00188248283217	1.00188055996113	2.58281539481022e-07	0.116691921837381	0.00495377435999142	0.142875185905226	0.658899661988927	0.116383743340867	1622	63269	1192	1024	823	615	440	180	15	9	8	4	2	1	63035	63203	63404	63612	63787	64047	649	655	656	660	662	663
K11_CHOLECYST	60_70	UKBB	AUTOIMMUNE	1.56548752446788	0.706540382355272	0.998795706579408	1.14318447483297	0.835073357072333	-13.4018289689937	0.268241328837329	0.308991265604707	0.308935961082591	0.340003794953565	0.413354588368272	811.101058009619	5.34316870869646e-09	0.0222190007921767	0.00122489589775003	0.000773045655714485	0.0433590299199821	0.9868171471592	7489	56267	5676	4959	3787	2718	1842	871	45	33	25	14	6	0	57517	58234	59406	60475	61351	62322	518	530	538	549	557	563
K11_CHOLECYST	60_70	UKBB	BACT_INTEST_INFECTION_NOS	2.57605363716239	1.97257624161749	-12.1615569955681	-12.1597546746662	-12.1563057449191	-12.1539478986464	1.00324326154166	1.00224888700068	1244.84914333172	1391.03348214347	1363.28775281953	2071.0123313224	0.0102368085651415	0.049050770424005	0.992205188668447	0.993025360581806	0.992885434408417	0.99531755964433	209	63645	135	122	110	89	74	38	2	1	0	0	0	0	63072	63085	63097	63118	63133	63169	645	646	647	647	647	647
K11_CHOLECYST	60_70	UKBB	BLEEDING	1.71452514450227	0.842172047419795	0.789133472884689	0.228679232182991	-13.4943058538691	0.803577155697463	0.323751396415981	0.38333373258271	0.451728223746616	0.709950740204942	719.071705318122	1.00188100734539	1.18491470345336e-07	0.028022712380201	0.0806510607967622	0.747372564716286	0.985027548318341	0.422513358816073	4311	61543	3266	2663	2034	1461	992	415	23	13	7	3	1	1	61969	62572	63201	63774	64243	64820	596	606	612	616	618	618
K11_CHOLECYST	60_70	UKBB	BRADY_UNSPE	1.53743011300322	2.01003149105478	-12.5642048615234	1.39790397556191	-12.5630972074805	-12.5561503386387	0.710124964978339	0.451516642732275	820.172870871135	1.00188634967453	1129.42516861699	2018.39036261861	0.0303866539065434	8.5180080738479e-06	0.987777707163868	0.16293383083716	0.99112495907754	0.995036493402338	848	63753	695	550	365	219	141	59	8	6	1	1	0	0	63245	63390	63575	63721	63799	63881	653	655	660	660	661	661
K11_CHOLECYST	60_70	UKBB	BRONCHITIS	1.62358437970453	0.679545914042749	0.988907885578973	0.684564182502991	0.788942657218232	0.192395540036661	0.268984433456849	0.309310981281029	0.285761775897483	0.360190638809527	0.339740100056566	0.710262420818538	1.58001845182121e-09	0.028022827256176	0.000538968219891627	0.0573595736480334	0.0202224546457103	0.786483700903888	7787	53544	5306	4855	4232	3573	2839	1401	48	36	29	17	11	2	55477	55928	56551	57210	57944	59382	500	512	519	531	537	546
K11_CHOLECYST	60_70	UKBB	C3_BLADDER	-13.2047767635316	-13.2034197589108	2.07346081641545	-13.2056773031714	-13.2038477178182	3.2943690265941	1447.32150210515	1162.07901470649	0.70989167705933	1837.69464040218	2078.43782794402	1.0024379639075	0.992720524550294	0.990934714433775	0.00349119345511695	0.994266449321035	0.994931253062487	0.0010149228870661	460	63820	406	327	198	129	76	24	2	2	3	1	1	1	63209	63288	63417	63486	63539	63591	663	663	662	664	664	664
K11_CHOLECYST	60_70	UKBB	C3_BLADDER_EXALLC	-13.2256068646341	-13.2230637822841	2.28182138906334	-13.2236560323505	-13.2173657942572	3.51085963182466	1639.04474355973	1300.33154232934	0.712043037555799	2067.99729238344	2314.78481234696	1.00433618912072	0.993561863973314	0.991886456443591	0.00135244840804879	0.994898020842455	0.99544412303923	0.000472817115878444	460	43078	406	327	198	129	76	24	2	2	3	1	1	1	42759	42838	42967	43036	43089	43141	371	371	370	372	372	372
K11_CHOLECYST	60_70	UKBB	C3_BRAIN	-11.0103818491128	-11.0026418503212	-10.9978536751776	-11.0076163379876	-11.0268648022107	-11.0457650487922	983.314231018969	1346.95263698174	2055.21938004115	2906.75822241819	3351.68206090138	4687.18055768255	0.991066100908309	0.993482517356433	0.995730394596414	0.996978494438315	0.997375004804049	0.998119714585599	171	64213	160	56	18	6	4	2	0	0	0	0	0	0	63554	63658	63696	63708	63710	63712	670	670	670	670	670	670
K11_CHOLECYST	60_70	UKBB	C3_BRAIN_EXALLC	-11.0043540712068	-11.0022568238274	-11.0002668144224	-11.0045528312225	-11.0105376019779	-11.0173220444498	1137.87728310971	1507.25632579521	2277.10906425744	3177.64992137832	3651.64842314968	5156.9384346576	0.992283818753992	0.994175872579702	0.996145591330518	0.99723684311703	0.997594203047782	0.998295394722078	171	42642	160	56	18	6	4	2	0	0	0	0	0	0	42287	42391	42429	42441	42443	42445	366	366	366	366	366	366
K11_CHOLECYST	60_70	UKBB	C3_BREAST	-15.037708067746	-0.605259327328076	-0.305299979029326	0.0974177367584764	-15.0321673270047	-15.0326840945391	1761.04561483954	1.00364140509728	1.0035704097963	1.00349751779621	2022.14255964262	3344.65366289395	0.993186883300553	0.546466560248541	0.760965003480674	0.92266428977296	0.994068754597455	0.996413886945342	2162	30967	1648	1467	1106	770	518	250	2	2	1	1	0	0	31175	31356	31717	32053	32305	32573	304	304	305	305	306	306
K11_CHOLECYST	60_70	UKBB	C3_BREAST_EXALLC	-15.0376601208742	-0.461103699194301	-0.163435680122672	0.236568457377415	-15.0330319904692	-15.0334890364498	1935.59067786866	1.00498678556688	1.00494902622443	1.00484279246519	2177.71038875139	3586.85477417687	0.993801274060351	0.646366531096109	0.870809122376614	0.813876302206932	0.994492137739711	0.996655857447935	2162	24186	1648	1467	1106	770	518	250	2	2	1	1	0	0	24485	24666	25027	25363	25615	25883	213	213	214	214	215	215
K11_CHOLECYST	60_70	UKBB	C3_BRONCHUS_LUNG	1.83427009467049	-12.5145434020858	1.85133132884787	-12.514345880662	-12.510091309449	-12.5052427642367	0.710132763132589	919.620838510828	1.00189063345384	1895.66766953064	2293.33242616764	4767.95603645724	0.00979464553644611	0.989142424390478	0.0646258187680891	0.994732763024605	0.995647574205625	0.997907336264206	738	63860	684	341	143	71	43	14	3	1	1	0	0	0	63247	63590	63788	63860	63888	63917	664	666	666	667	667	667
K11_CHOLECYST	60_70	UKBB	C3_BRONCHUS_LUNG_EXALLC	2.01435668123363	-12.5507784256536	2.0145652144797	-12.5480123789817	-12.547683137515	-12.5503723055335	0.712212516460493	1011.89243336781	1.00317942406657	2078.87734945274	2556.19168244673	5226.03741756957	0.00467946950096406	0.990103873450576	0.0446241295252782	0.995184033076508	0.99608340700269	0.998083875435723	738	43431	684	341	143	71	43	14	3	1	1	0	0	0	43101	43444	43642	43714	43742	43771	381	383	383	384	384	384
K11_CHOLECYST	60_70	UKBB	C3_CANCER	1.32189786111223	0.425921431996392	0.6419966553228	0.297591781746652	0.451741502232204	-0.278067087692124	0.220667871062559	0.266661591858265	0.285184454026719	0.413614433107751	0.413039134902712	1.00194631608503	2.09272792597518e-09	0.110213162922262	0.0243752233434243	0.471838565205056	0.274085936562179	0.781375528492192	13133	52269	10736	8744	6147	4077	2592	1062	52	31	23	11	7	1	54137	56129	58726	60796	62281	63811	477	498	506	518	522	528
K11_CHOLECYST	60_70	UKBB	C3_CANCER_EXALLC	1.32183631234564	0.425857138692879	0.641931284832878	0.297525072129957	0.45167187813859	-0.278139122007418	0.220667771771437	0.266661562553592	0.285184427219135	0.413614416760366	0.413039125964284	1.00194631381608	2.0962854719706e-09	0.110266858045889	0.0243897264925003	0.471937893158517	0.274159886813696	0.781320332243245	13133	52265	10736	8744	6147	4077	2592	1062	52	31	23	11	7	1	54133	56125	58722	60792	62277	63807	477	498	506	518	522	528
K11_CHOLECYST	60_70	UKBB	C3_CANCER_WIDE	1.32189786111223	0.425921431996392	0.6419966553228	0.297591781746652	0.451741502232204	-0.278067087692124	0.220667871062559	0.266661591858265	0.285184454026719	0.413614433107751	0.413039134902712	1.00194631608503	2.09272792597518e-09	0.110213162922262	0.0243752233434243	0.471838565205056	0.274085936562179	0.781375528492192	13133	52269	10736	8744	6147	4077	2592	1062	52	31	23	11	7	1	54137	56129	58726	60796	62281	63811	477	498	506	518	522	528
K11_CHOLECYST	60_70	UKBB	C3_CANCER_WIDE_EXALLC	1.32189786111223	0.425921431996392	0.6419966553228	0.297591781746652	0.451741502232204	-0.278067087692124	0.220667871062559	0.266661591858265	0.285184454026719	0.413614433107751	0.413039134902712	1.00194631608503	2.09272792597518e-09	0.110213162922262	0.0243752233434243	0.471838565205056	0.274085936562179	0.781375528492192	13133	52269	10736	8744	6147	4077	2592	1062	52	31	23	11	7	1	54137	56129	58726	60796	62281	63811	477	498	506	518	522	528
K11_CHOLECYST	60_70	UKBB	C3_COLON	2.25111574212678	1.20261275168477	-12.1777059086065	2.01455171958861	-12.1704526296332	-12.171252367317	0.505775362760494	0.709797077153456	699.917575107126	0.709663183689479	963.382717260007	1874.67750730639	8.55425157213144e-06	0.0902073369730692	0.986118489265313	0.00452915541389176	0.989920560343077	0.994819809760652	821	63648	718	559	338	226	126	41	8	4	2	2	0	0	63087	63246	63467	63579	63679	63764	656	660	662	662	664	664
K11_CHOLECYST	60_70	UKBB	C3_COLON_EXALLC	2.46223345016302	1.40258608542787	-13.1698758073671	2.1946697603332	-13.1686455995435	-13.1683508529932	0.508462352317667	0.711620977015441	1265.6662763387	0.711472749060917	1732.90075758556	3419.32591280808	1.28209911751854e-06	0.0487269073892155	0.99169777124588	0.00203767412497783	0.993936780373028	0.996927231234161	821	43304	718	559	338	226	126	41	8	4	2	2	0	0	43028	43187	43408	43520	43620	43705	371	375	377	377	379	379
K11_CHOLECYST	60_70	UKBB	C3_COLORECTAL	1.92583324262086	1.25455944511167	1.2630109298199	2.13044193045314	-11.5561754265336	-11.5593585708503	0.50552937121927	0.580613221800316	0.709727246746023	0.580526743142081	602.696066837643	1054.84869894937	0.000139226827249421	0.0307147326864609	0.0751459872200579	0.000242699605015593	0.984702191516742	0.991256708987425	1157	63332	997	793	492	311	175	67	12	8	5	3	0	0	62832	63036	63337	63518	63654	63762	648	652	655	657	660	660
K11_CHOLECYST	60_70	UKBB	C3_COLORECTAL_EXALLC	2.1350709451441	1.45017963803843	1.46162316506849	2.32157827256765	-12.1772692873752	-12.1778627363733	0.508177060084256	0.582802016729526	0.711503738161924	0.582717755159675	899.570730793101	1583.32058878815	2.65232878809152e-05	0.0128359508711711	0.0399492429506521	6.77498246803721e-05	0.989199561414901	0.99386325616502	1157	43569	997	793	492	311	175	67	12	8	5	3	0	0	43347	43551	43852	44033	44169	44277	370	374	377	379	382	382
K11_CHOLECYST	60_70	UKBB	C3_CORPUS_UTERI	-14.0117815270795	-14.0108986529484	-14.0104604144747	-14.0112855007486	-14.0102841372844	-14.0093929415621	2691.17696489622	2078.02033247996	2395.20499213204	2964.2524618081	2958.86790070241	4247.03386431349	0.995845782798746	0.994620363023754	0.995332897875395	0.996228611802278	0.996222018687708	0.997368078894486	338	32956	257	222	167	113	85	39	0	0	0	0	0	0	32705	32740	32795	32849	32877	32923	332	332	332	332	332	332
K11_CHOLECYST	60_70	UKBB	C3_CORPUS_UTERI_EXALLC	-14.0143785551761	-14.0138360740852	-14.0132174076206	-14.0140462881742	-14.0133455100347	-14.0127043348433	3052.97081091363	2321.44885023513	2643.42406331504	3325.46614039457	3260.96560622777	4576.71198256357	0.996337397996666	0.995183458154104	0.995770305035892	0.996637596775964	0.996571261716638	0.997557088359872	338	23484	257	222	167	113	85	39	0	0	0	0	0	0	23362	23397	23452	23506	23534	23580	203	203	203	203	203	203
K11_CHOLECYST	60_70	UKBB	C3_DIGESTIVE_ORGANS	3.06872541508506	1.5364966789442	1.76857623370622	1.55014255717113	1.13414078951554	-11.1724898602409	0.25273270632191	0.451560347977246	0.503812431355624	0.709724761763557	1.00169308045705	794.213789234016	6.31233933628877e-34	0.000667384906326593	0.000447456200223667	0.0289515154791308	0.257540338288978	0.988776242261749	1741	62969	1517	1058	623	380	205	82	28	11	7	3	1	0	62553	63012	63447	63690	63865	63988	612	629	633	637	639	640
K11_CHOLECYST	60_70	UKBB	C3_DIGESTIVE_ORGANS_EXALLC	3.11224575050001	1.59696883375904	1.82540445467702	1.60410055715516	1.18296717118409	-11.1767902607951	0.256785811037223	0.453494536186865	0.505548323673397	0.710945719032903	1.00250003648332	817.478275882336	8.27523733085959e-34	0.000429156122380891	0.000305322525107458	0.0240524012387287	0.237993419659224	0.989091440318551	1741	44262	1517	1058	623	380	205	82	28	11	7	3	1	0	44055	44514	44949	45192	45367	45490	403	420	424	428	430	431
K11_CHOLECYST	60_70	UKBB	C3_ENDOCRINE	2.98221448441038	2.41370292148656	-11.1556795677405	-11.1582018338086	3.22229610351682	-11.1419599540294	1.00264092071952	1.0020827124879	1016.13390972658	1253.48058384448	1.00269845597906	2052.48150249369	0.00293600936303127	0.0160100518180978	0.991240558348354	0.992897505150929	0.00131071061161732	0.995668680009713	123	64198	90	70	60	41	26	12	2	1	1	1	1	0	63560	63580	63590	63609	63624	63638	669	670	670	670	670	671
K11_CHOLECYST	60_70	UKBB	C3_ENDOCRINE_EXALLC	3.15416954934461	2.58434637565398	-11.1922690323742	-11.1938969757958	3.45378414369125	-11.1794877867918	1.00450299050935	1.00358534700706	1131.15541649646	1399.46335639847	1.0040615567181	2326.37248980311	0.0016893052049101	0.0100207139856477	0.992105423516464	0.993618023441331	0.00058211592649457	0.996165744561447	123	42570	90	70	60	41	26	12	2	1	1	1	1	0	42235	42255	42265	42284	42299	42313	366	367	367	367	367	368
K11_CHOLECYST	60_70	UKBB	C3_EYE_BRAIN_NEURO	-12.0079310656962	-12.0037644053115	-11.9986551037651	-12.0098319500876	-12.0049183929649	-12.0213814835056	1374.61564568557	1492.6297506042	1908.52251571439	2213.15141521846	2422.23322625068	3062.15733475397	0.993030181938863	0.993583462308554	0.994983827272811	0.995670240908566	0.996045591430924	0.996867682160257	229	64173	203	90	46	26	17	10	0	0	0	0	0	0	63529	63642	63686	63706	63715	63722	670	670	670	670	670	670
K11_CHOLECYST	60_70	UKBB	C3_EYE_BRAIN_NEURO_EXALLC	-12.004770231107	-12.0036373123529	-12.0022341350491	-12.0062125984162	-12.0038360168189	-12.0096280215534	1572.18441037117	1655.42871904143	2118.09583767116	2400.84875911632	2679.87569509732	3365.39894403628	0.993907630883631	0.994214530140992	0.995478794730341	0.996009939525848	0.996426086695515	0.997152707123004	229	42684	203	90	46	26	17	10	0	0	0	0	0	0	42344	42457	42501	42521	42530	42537	366	366	366	366	366	366
K11_CHOLECYST	60_70	UKBB	C3_FEMALE_GENITAL	-13.5115593390716	-13.5105812304381	-13.5105179048829	1.45135343438391	1.49594919051306	-13.5097191006034	1512.24070680677	1196.27366186997	1461.56079061211	1.00366953498751	1.00294303491479	3000.33804929108	0.992871160586746	0.990988972378643	0.992624542069124	0.148163987711021	0.135814667643135	0.996407351541659	635	32670	506	416	280	186	135	54	1	1	2	2	1	0	32465	32555	32691	32785	32836	32917	333	333	332	332	333	334
K11_CHOLECYST	60_70	UKBB	C3_FEMALE_GENITAL_EXALLC	-14.5211127675167	-14.5201599028802	-14.519538087596	1.65416907500993	1.6503544802814	-14.5191052416595	2786.95843402298	2171.33344520913	2646.69971897415	1.00543527762947	1.00464427504281	5343.69677817403	0.995842736971615	0.99466441919112	0.99562290460114	0.0999230465675013	0.100439799832786	0.997832108344411	635	23693	506	416	280	186	135	54	1	1	2	2	1	0	23613	23703	23839	23933	23984	24065	208	208	207	207	208	209
K11_CHOLECYST	60_70	UKBB	C3_HEAD_AND_NECK	1.89082440406015	1.46004328913351	-11.5183217101731	-11.5197757794697	-11.5216396253745	-11.5198407437281	1.00242136800345	1.00220170193823	798.248931896832	951.135640173551	976.237647867698	1595.38344765014	0.0592603197726204	0.145161719130078	0.988487335487545	0.990336576469166	0.990583517257395	0.994238737267931	311	64037	245	202	140	96	69	29	2	1	0	0	0	0	63434	63477	63539	63583	63610	63650	667	668	669	669	669	669
K11_CHOLECYST	60_70	UKBB	C3_HEAD_AND_NECK_EXALLC	2.08977570768323	1.65765221599422	-12.5353008691854	-12.535262016765	-12.533799042703	-12.5322864486648	1.00411565417964	1.00373172138258	1471.55383897395	1737.69330134413	1768.62494316095	2912.34043189824	0.0374146734164233	0.0986387001592997	0.993203373328761	0.994244320745747	0.994345640619872	0.996566580301002	311	42686	245	202	140	96	69	29	2	1	0	0	0	0	42383	42426	42488	42532	42559	42599	367	368	369	369	369	369
K11_CHOLECYST	60_70	UKBB	C3_KIDNEY_NOTRENALPELVIS	-13.0184572228119	-13.0201323092971	-13.0228478085556	-13.024469752534	-13.0313486016718	-13.0145082158894	1691.58646319778	1415.29695493534	1828.81167891371	2309.17091964359	2563.26271070586	3839.32059714054	0.993859537355119	0.99265990364754	0.994318364482468	0.99549969725524	0.995943659218568	0.997295340406597	317	64052	271	199	123	81	44	17	0	0	0	0	0	0	63434	63506	63582	63624	63661	63688	664	664	664	664	664	664
K11_CHOLECYST	60_70	UKBB	C3_KIDNEY_NOTRENALPELVIS_EXALLC	-13.0097496662889	-13.0098350437999	-13.0103300139401	-13.0109571932829	-13.0119122994832	-13.0078952827947	1865.3579970173	1534.76250497739	2020.6983259865	2505.3100238675	2774.77644645955	4190.28014742401	0.994435280379136	0.993236593822688	0.994862830540172	0.995856323128944	0.996258449615458	0.99752312929446	317	42775	271	199	123	81	44	17	0	0	0	0	0	0	42449	42521	42597	42639	42676	42703	372	372	372	372	372	372
K11_CHOLECYST	60_70	UKBB	C3_LUNG_NONSMALL	2.07402986675042	-12.1699702120261	2.04735086284483	-12.171151872526	-12.1635142126423	-12.1493924545862	0.710091508114731	851.193877981424	1.00183259180485	1738.39871108268	2137.01730860292	4422.48559063443	0.00349142414857583	0.988592610012406	0.0409925090383346	0.994413770117149	0.995458610581061	0.997808065109373	566	63972	520	272	118	57	34	11	3	1	1	0	0	0	63350	63598	63752	63813	63836	63859	665	667	667	668	668	668
K11_CHOLECYST	60_70	UKBB	C3_LUNG_NONSMALL_EXALLC	2.25103495742551	-12.1702299051007	2.21751663923157	-12.1705103988682	-12.1673820133299	-12.1606490839359	0.71220212767525	924.582369326154	1.00308654413687	1877.74679374102	2344.72922105007	4762.49321934048	0.00157407435227032	0.989497790070583	0.0270570871844967	0.994828592232054	0.995859597519357	0.997962667207507	566	43254	520	272	118	57	34	11	3	1	1	0	0	0	42920	43168	43322	43383	43406	43429	377	379	379	380	380	380
K11_CHOLECYST	60_70	UKBB	C3_LYMPHNODES_SECONDARY_NAS	2.48590170718909	1.25143187005696	0.573741872098986	1.01069302556866	-12.1413118391053	-12.1481110217483	0.360154504261575	0.580885869726208	1.00197699732527	1.002009042803	769.360861527052	1278.48195616723	5.11599580267882e-12	0.0312126810186714	0.566908906505482	0.313134568875199	0.987409077233185	0.992418630293633	1572	63371	1319	862	511	352	217	97	12	4	1	1	0	0	62962	63419	63770	63929	64064	64184	650	658	661	661	662	662
K11_CHOLECYST	60_70	UKBB	C3_LYMPHNODES_SECONDARY_NAS_EXALLC	2.60997931294189	1.35990998925672	0.677846801966379	1.11650159642037	-12.1405206338231	-12.1459924073044	0.363145416391785	0.582606003587647	1.00297896405098	1.00299572733274	808.624405134269	1349.90306932657	6.61594060167657e-13	0.0195860554318599	0.499146351182374	0.26563677621717	0.988021175215972	0.99282098894589	1572	43814	1319	862	511	352	217	97	12	4	1	1	0	0	43658	44115	44466	44625	44760	44880	397	405	408	408	409	409
K11_CHOLECYST	60_70	UKBB	C3_MALE_GENITAL	0.49912131960309	0.433778119006782	1.13984626734773	-14.0353428664942	0.522320819613455	-14.0322132817957	0.714382875118577	0.584517406620231	0.508377130243286	1299.66639201977	1.0037086609049	2680.95512979384	0.484755279698445	0.458018715624031	0.0249531428852534	0.991383661389141	0.602791174790131	0.995823863261444	2375	29000	2069	1715	1167	680	386	133	8	7	5	1	1	0	29004	29358	29906	30393	30687	30940	294	295	297	301	301	302
K11_CHOLECYST	60_70	UKBB	C3_MALE_GENITAL_EXALLC	0.754931944129376	0.666586267025318	1.36334110996678	-14.4627409820936	0.742103092589761	-14.4678695197864	0.719007473643656	0.58939353350195	0.514076760207899	1809.20477006647	1.00601514469855	3691.49624184358	0.293734676682204	0.258067816732972	0.0080012143272404	0.993621797253225	0.460717483341982	0.99687290480374	2375	21147	2069	1715	1167	680	386	133	8	7	5	1	1	0	21267	21621	22169	22656	22950	23203	178	179	181	185	185	186
K11_CHOLECYST	60_70	UKBB	C3_MELANOMA	0.789487180827863	-13.5153639944231	-13.5142054508645	-13.51290698438	1.78324266780959	-13.5105598873391	1.0021692183456	980.599238846932	1163.70435149404	1406.56529941747	0.709371954221241	2372.62956086946	0.430826385833575	0.989003296731906	0.990734301625707	0.992334821560576	0.0119426952028795	0.995456598424438	939	63495	721	636	467	318	216	97	1	0	1	1	2	0	63054	63139	63308	63457	63559	63678	658	659	658	658	657	659
K11_CHOLECYST	60_70	UKBB	C3_MELANOMA_EXALLC	1.00209189631192	-13.5352437805635	-13.5348397207678	-13.5338424883869	1.95712378072835	-13.5310437742914	1.0035642838629	1086.74567213081	1295.67615685569	1550.4857406379	0.710909329418365	2609.86685024143	0.318021047374492	0.990062732143781	0.991665322244296	0.993035532953721	0.00590543328612052	0.995863328218602	939	43041	721	636	467	318	216	97	1	0	1	1	2	0	42885	42970	43139	43288	43390	43509	373	374	373	373	372	374
K11_CHOLECYST	60_70	UKBB	C3_MESTOTHEL_SOFTTISSUE	3.18851122189767	-11.1856065864117	-11.1817843066992	-11.1866080768111	-11.1892276752003	-11.2025693550592	0.710622375147165	876.950655404465	1158.9898270262	1384.74732381168	1590.02957585754	3459.2230739715	7.22575802096254e-06	0.989823166504932	0.992302232128452	0.993554401848807	0.994385237570099	0.997416084098976	177	64148	155	94	46	31	20	5	2	0	0	0	0	0	63501	63562	63610	63625	63636	63651	667	669	669	669	669	669
K11_CHOLECYST	60_70	UKBB	C3_MESTOTHEL_SOFTTISSUE_EXALLC	3.3639874873623	-12.2090515799931	-12.2073721013839	-12.2051643573935	-12.2053648471501	-12.2108266332654	0.712822400765423	1609.59799736085	2153.28842444609	2500.38444374273	2936.20113202518	6002.05658440649	2.36715153450414e-06	0.993947979332026	0.995476675839741	0.996105289506784	0.99668331844898	0.998376752503501	177	42748	155	94	46	31	20	5	2	0	0	0	0	0	42401	42462	42510	42525	42536	42551	367	369	369	369	369	369
K11_CHOLECYST	60_70	UKBB	C3_MULT_MYELOMA	-12.0148699982139	-12.01366618524	-12.0091916253198	-12.0059856244395	-11.9996283981689	-12.0176479508771	1454.10954947389	1111.55829821437	1406.67022414164	1815.35164532555	1944.17706222478	3088.45550343254	0.993407394790481	0.991376671678312	0.993188288182699	0.99472315969246	0.995075418987157	0.996895318210219	159	64191	126	109	78	44	31	11	0	0	0	0	0	0	63559	63576	63607	63641	63654	63674	665	665	665	665	665	665
K11_CHOLECYST	60_70	UKBB	C3_MULT_MYELOMA_EXALLC	-12.0049525389557	-12.0046323456485	-12.0041640813408	-12.003734099801	-12.0029893062181	-12.0042736746029	1619.44957887851	1230.20240761657	1548.5673768613	1985.16776903301	2128.86322264128	3335.63125626293	0.994085349317295	0.992214160258472	0.993815030972197	0.995175452726895	0.995501378854214	0.997128578305555	159	42737	126	109	78	44	31	11	0	0	0	0	0	0	42402	42419	42450	42484	42497	42517	368	368	368	368	368	368
K11_CHOLECYST	60_70	UKBB	C3_NONHODGKIN	1.52161561153097	1.73548714126876	-12.1703698312204	2.50225993392417	-12.1661973285172	-12.178102847877	1.00236026912631	0.709869649339473	879.561309827474	0.709669612460553	1172.49174126098	1976.97743364205	0.129006169023162	0.0144933720576534	0.988960132481621	0.000421965809589469	0.991721010494934	0.995085093725982	445	63911	367	291	210	133	89	36	5	4	2	2	0	0	63324	63400	63481	63558	63602	63655	660	661	663	663	665	665
K11_CHOLECYST	60_70	UKBB	C3_NONHODGKIN_EXALLC	1.72705988471363	1.920904647523	-12.1729376510191	2.67808941986667	-12.1697941322953	-12.1774218658712	1.00366303995537	0.711626741757288	952.317427316777	0.711407363549153	1273.14859568743	2152.53760565217	0.0852949855777499	0.0069482401634423	0.989801368485064	0.000166886047849313	0.992373283832584	0.995486199616109	445	42931	367	291	210	133	89	36	5	4	2	2	0	0	42632	42708	42789	42866	42910	42963	372	373	375	375	377	377
K11_CHOLECYST	60_70	UKBB	C3_OESOPHAGUS	2.16788938649771	2.12377574339329	-11.1942261831726	-11.1858778681691	-11.1725098977916	-11.1451481196132	1.00274139301426	1.00222929370227	1043.39817149783	1284.95279879398	1661.94364767816	2280.3023082016	0.0306210593006877	0.0340860933445289	0.991439961134841	0.993054276753555	0.994636216443572	0.996100295046013	230	64140	208	128	55	36	16	9	2	1	0	0	0	0	63495	63575	63648	63667	63687	63694	665	666	667	667	667	667
K11_CHOLECYST	60_70	UKBB	C3_OESOPHAGUS_EXALLC	2.39261933517537	2.34830394050405	-11.1768461519689	-11.1735917168549	-11.1685144574875	-11.1573239860888	1.00452242466656	1.0037380930617	1142.36169745581	1390.69328060637	1811.06988669247	2521.17401590593	0.0172260243710735	0.0193065501202491	0.992193636458137	0.993589427283586	0.995079632852801	0.996469015056295	230	42759	208	128	55	36	16	9	2	1	0	0	0	0	42411	42491	42564	42583	42603	42610	368	369	370	370	370	370
K11_CHOLECYST	60_70	UKBB	C3_ORALCAVITY	2.83872042700032	2.46072011433532	-11.1695428510064	-11.1739858579881	-11.180207158035	-11.1892158100134	1.00250912712977	1.00234911633467	1121.56696353397	1223.60828215641	1168.14995419023	1840.05055329907	0.00463134972449771	0.0140902952920089	0.99205410040613	0.992713822704533	0.992363670041576	0.99514815095399	127	64198	95	76	51	42	34	15	2	1	0	0	0	0	63560	63579	63604	63613	63621	63640	668	669	670	670	670	670
K11_CHOLECYST	60_70	UKBB	C3_ORALCAVITY_EXALLC	3.03756162542177	2.65992483767499	-11.1687264907022	-11.1702340347846	-11.171675584249	-11.1755389785055	1.00418697492102	1.0039129652705	1252.55251014177	1331.45649064076	1265.95438049811	2015.97396367445	0.00248718257611849	0.0080597324661338	0.992885538712798	0.993306238099982	0.992958994484726	0.995576954612919	127	42594	95	76	51	42	34	15	2	1	0	0	0	0	42258	42277	42302	42311	42319	42338	366	367	368	368	368	368
K11_CHOLECYST	60_70	UKBB	C3_OVARY	-13.1667328183828	-13.1666163151944	-13.1667804648942	2.63661683272281	2.86129674957523	-13.166582737638	2082.58754100716	1728.78986453931	2225.70618383106	1.00384233437485	1.00305306821969	7671.64538607215	0.994955572028195	0.993923299452823	0.995279920751065	0.00862616946461645	0.00433648576763862	0.998630618674507	231	33072	193	149	92	55	38	10	1	1	2	2	1	0	32772	32816	32873	32910	32927	32955	337	337	336	336	337	338
K11_CHOLECYST	60_70	UKBB	C3_OVARY_EXALLC	-13.1688734063889	-13.1687833142496	-13.1687981545302	2.86386449374314	2.99616405160288	-13.1689900934814	2324.08130221686	1882.96818567767	2497.09757242157	1.00586530107828	1.00493571347664	8151.05499205593	0.995478994414249	0.994419935865569	0.995792262126631	0.00441104910742543	0.00286888317609808	0.998710924007246	231	23451	193	149	92	55	38	10	1	1	2	2	1	0	23284	23328	23385	23422	23439	23467	204	204	203	203	204	205
K11_CHOLECYST	60_70	UKBB	C3_PANCREAS	5.75772008962317	-9.20074221377484	-9.19785111050277	-9.19727815481666	-9.20975208977635	-9.18795595268516	0.340670150729453	680.492819011787	955.760600995273	1679.49667696754	2705.41033941493	2424.99016272509	4.41156106411043e-64	0.989212367434282	0.992321602178944	0.995630637640609	0.997283848331072	0.996976931794253	111	64236	97	24	13	3	1	1	9	0	0	0	0	0	63588	63661	63672	63682	63684	63684	653	662	662	662	662	662
K11_CHOLECYST	60_70	UKBB	C3_PANCREAS_EXALLC	5.82707454217753	-10.1953503046266	-10.1943341149722	-10.1932026339152	-10.2045064662331	-10.1855232024281	0.345014978473946	1201.44588175437	1665.15571883495	2897.31935851209	4849.49691688092	4112.15928640004	5.39045452422024e-64	0.993229312203047	0.995115261056054	0.997192928627166	0.998321060454105	0.998023699270638	111	42694	97	24	13	3	1	1	9	0	0	0	0	0	42316	42389	42400	42410	42412	42412	383	392	392	392	392	392
K11_CHOLECYST	60_70	UKBB	C3_PROSTATE	-0.193622670152665	0.432271579763343	1.14227896608058	-14.0436599796549	0.547107718364614	-14.0390387207355	1.00514686319005	0.584458156601946	0.508314993181565	1308.48336212099	1.00366941100303	2743.92496360716	0.8472477899828	0.459536170983594	0.0246280633781342	0.991436647437168	0.585679588218584	0.995917715126705	2342	29054	2046	1702	1157	669	376	125	7	7	5	1	1	0	29047	29391	29936	30424	30717	30968	296	296	298	302	302	303
K11_CHOLECYST	60_70	UKBB	C3_PROSTATE_EXALLC	0.069381020925111	0.670859710619467	1.369833278398	-13.473781775369	0.770459920004088	-13.477137591852	1.00850791946257	0.589394849550066	0.514092265940633	1109.07529940568	1.0059974568003	2296.03080749501	0.945152230898589	0.255029546636801	0.00770875124221971	0.990307007990474	0.44375564087065	0.99531664025366	2342	21128	2046	1702	1157	669	376	125	7	7	5	1	1	0	21239	21583	22128	22616	22909	23160	178	178	180	184	184	185
K11_CHOLECYST	60_70	UKBB	C3_RECTOSIGMOID_JUNCTION	-12.0144987215563	-12.0139261155477	-12.0179536938595	-12.0197562057579	-12.0292233629314	-12.0196595919743	1412.36379402161	1171.31299108917	1465.82371253358	1928.15728976345	2336.33200371484	3417.50796919752	0.993212749106879	0.99181639906253	0.993458400081802	0.995026175593522	0.995891898421056	0.997193779464681	167	64147	146	113	68	40	18	10	0	0	0	0	0	0	63501	63534	63579	63607	63629	63637	667	667	667	667	667	667
K11_CHOLECYST	60_70	UKBB	C3_RECTOSIGMOID_JUNCTION_EXALLC	-12.0059815158312	-12.0055946718918	-12.0064352870817	-12.0067678340699	-12.0086910143694	-12.006698430145	1575.79684744503	1300.92341393317	1607.56377874294	2133.37785939657	2572.96119298249	3743.00826049537	0.993920983770148	0.992636812772215	0.994040883222918	0.995509485549644	0.996276075054814	0.997440576614404	167	42686	146	113	68	40	18	10	0	0	0	0	0	0	42341	42374	42419	42447	42469	42477	366	366	366	366	366	366
K11_CHOLECYST	60_70	UKBB	C3_RECTUM	-12.1746765325861	1.18550347300283	2.28975317669473	2.18429493890718	-12.1857771958099	-12.1799277450632	988.8501716668	1.00189045425042	0.709733341536553	1.00192296701946	1358.01464490109	2057.7255405366	0.990176731210065	0.236703520606578	0.00125438580922998	0.0292498516560865	0.992840494728605	0.995277251819709	390	63931	327	273	179	97	63	29	4	4	3	1	0	0	63330	63384	63478	63560	63594	63628	660	660	661	663	664	664
K11_CHOLECYST	60_70	UKBB	C3_RECTUM_EXALLC	-12.1691554624368	1.37553488605081	2.49632033088317	2.38644186185645	-12.1741760312069	-12.1716244391429	1093.79172751725	1.00327728596544	0.711629053564453	1.00332554760784	1485.03044707613	2231.09198043001	0.991123190355386	0.170361991263178	0.00045166648808669	0.0173817309819917	0.993459071284342	0.995647197366694	390	42800	327	273	179	97	63	29	4	4	3	1	0	0	42494	42548	42642	42724	42758	42792	365	365	366	368	369	369
K11_CHOLECYST	60_70	UKBB	C3_RESPIRATORY_INTRATHORACIC	1.74197184235805	-12.5124835428683	1.70525876444563	-12.5161740756416	-12.5147018356718	-12.5064094386964	0.710133480516361	860.159158154239	1.00187673359787	1669.79424025027	1929.48390094433	4389.10974157804	0.0141662344492792	0.988393816125574	0.0887432885030448	0.994019401731592	0.994824928385249	0.997726496240321	798	63782	737	378	168	89	54	16	3	1	1	0	0	0	63176	63535	63745	63824	63859	63897	664	666	666	667	667	667
K11_CHOLECYST	60_70	UKBB	C3_RESPIRATORY_INTRATHORACIC_EXALLC	1.91487578084708	-12.5339250264241	1.8681350899446	-12.5347165419594	-12.533378565059	-12.5317561666446	0.71218116340683	937.598190481351	1.0031374186225	1824.38473018818	2121.98108062548	4772.68386693254	0.0071720508260918	0.989334101205241	0.0625619003295491	0.994518054250527	0.995287360854133	0.997904976831809	798	43495	737	378	168	89	54	16	3	1	1	0	0	0	43171	43530	43740	43819	43854	43892	382	384	384	385	385	385
K11_CHOLECYST	60_70	UKBB	C3_SECONDARY_NAS	1.51658878534304	2.09637088035766	3.00505004236424	-11.164567781571	-11.1646122095281	-11.1524727852808	0.710139820971072	0.580561132369734	0.580577440186914	1033.86256618931	1346.19788554529	2346.85157158862	0.0327104020850925	0.000305090326782739	2.26732757600513e-07	0.991383900124951	0.993382867639206	0.996208387242398	1261	63620	1192	412	146	75	34	11	8	6	3	0	0	0	63028	63808	64074	64145	64186	64209	653	655	658	661	661	661
K11_CHOLECYST	60_70	UKBB	C3_SECONDARY_NAS_EXALLC	1.64671328558637	2.2037676859316	3.10884565387824	-11.1760565017125	-11.1760166814553	-11.1708406507856	0.711706636264153	0.582336738106555	0.582333662182065	1093.77700244875	1417.47204749711	2392.72871829097	0.0206812809330125	0.000154109063862535	9.36677799212782e-08	0.991847471879837	0.993709167818248	0.996274960533671	1261	44000	1192	412	146	75	34	11	8	6	3	0	0	0	43668	44448	44714	44785	44826	44849	393	395	398	401	401	401
K11_CHOLECYST	60_70	UKBB	C3_SECONDARY_RESPIRATORY_DIGESTIVE	3.19866094619242	1.59003051509305	1.81851303011132	3.11461527262342	2.92365804105203	-8.22270118670604	0.296835285822411	0.709880987029641	1.00215257508736	0.709965735833963	1.00174782500402	538.260618206842	4.47490210761105e-27	0.0251003345030461	0.069584333317165	1.14928070891784e-05	0.00351655674112134	0.987811645638376	1464	63521	1370	500	180	88	44	14	16	5	4	3	1	0	62948	63818	64138	64230	64274	64304	651	662	663	664	666	667
K11_CHOLECYST	60_70	UKBB	C3_SECONDARY_RESPIRATORY_DIGESTIVE_EXALLC	3.27661048253542	1.64345539076594	1.88981526401163	3.16308045218845	2.97790792181487	-9.23019633882589	0.299764209917003	0.711078022560934	1.0029648498383	0.711275063293421	1.00257581926684	905.001332618692	8.22787946556536e-28	0.0208208891618886	0.0595340323497152	8.70549130665257e-06	0.00297550632600938	0.991862439083357	1464	44191	1370	500	180	88	44	14	16	5	4	3	1	0	43856	44726	45046	45138	45182	45212	413	424	425	426	428	429
K11_CHOLECYST	60_70	UKBB	C3_SECONDARY_WITHOUT_SITESPEC	-11.1806887646496	2.05233146630404	-11.184329397277	-11.1865076765896	3.39404421261006	-11.1763925693001	767.299694642422	1.0018181124013	1020.7801694215	1462.64838571824	1.0016711161599	2428.07993919574	0.98837405602508	0.040500572451232	0.991258034323283	0.993897744093734	0.000703063156801881	0.996327369851784	340	64090	312	127	67	33	19	12	1	1	1	1	1	0	63452	63637	63697	63731	63745	63752	665	665	665	665	665	666
K11_CHOLECYST	60_70	UKBB	C3_SECONDARY_WITHOUT_SITESPEC_EXALLC	-12.2130989009498	2.19711279682923	-12.2141215084239	-12.2149931075275	3.53796865377071	-12.2122977369227	1419.30412951451	1.00305111716907	1876.9372904253	2688.80134143633	1.00284452816352	4378.1680731859	0.993134295467122	0.02849309964865	0.994807823232399	0.996375291570602	0.000418817600063202	0.99777441363197	340	42910	312	127	67	33	19	12	1	1	1	1	1	0	42562	42747	42807	42841	42855	42862	375	375	375	375	375	376
K11_CHOLECYST	60_70	UKBB	C3_SKIN	-0.276211666232795	0.118185514729934	-0.0533475980883382	-0.0171309184831053	0.568654468171506	-12.0017543242554	0.710238047947222	0.451364768555747	0.580563127780952	0.70977208284104	0.580180179579724	544.362891185488	0.697350029065335	0.793444519367616	0.926785912563264	0.980744285737412	0.327019852119275	0.982410191994621	5016	59742	4083	3537	2579	1717	1074	410	9	8	6	3	3	0	60061	60607	61565	62427	63070	63734	605	606	608	611	611	614
K11_CHOLECYST	60_70	UKBB	C3_SKIN_EXALLC	-0.101833999919694	0.268807787919745	0.100599931801502	0.132332589704125	0.709738061003307	-12.9961983047814	0.711531203346725	0.453126256626821	0.581905128569953	0.710902105036027	0.581377499721889	964.138746896351	0.886195793758701	0.553027683001385	0.862745518695207	0.852329159269905	0.222166698508191	0.989245166219664	5016	46915	4083	3537	2579	1717	1074	410	9	8	6	3	3	0	47429	47975	48933	49795	50438	51102	410	411	413	416	416	419
K11_CHOLECYST	60_70	UKBB	C3_STOMACH	-11.2102119333354	3.35993054882405	-11.2100705370968	-11.2030091951062	-11.2020187892917	-11.1921578072899	980.761280854452	0.710161630783756	1377.14442472949	1779.25159113472	2426.71730833572	3779.39632797556	0.990880288158178	2.23175052102841e-06	0.993505224818364	0.99497617478448	0.996316882041088	0.99763717903884	168	64176	154	72	37	18	9	3	2	2	0	0	0	0	63526	63608	63643	63662	63671	63677	662	662	664	664	664	664
K11_CHOLECYST	60_70	UKBB	C3_STOMACH_EXALLC	-11.2192000211435	3.56343439390239	-11.2199910210256	-11.2174823034404	-11.2160950367269	-11.209672810571	1093.82441783202	0.712258554827921	1535.787297587	1957.23867835392	2657.26984299526	4293.62263428983	0.991816356097475	5.64429488044571e-07	0.994170951936061	0.995427125449135	0.996632211623955	0.997916907127521	168	42710	154	72	37	18	9	3	2	2	0	0	0	0	42354	42436	42471	42490	42499	42505	368	368	370	370	370	370
K11_CHOLECYST	60_70	UKBB	C3_TONSIL_BASETONGUE	-12.1741562262366	2.52109134218557	-12.1727310696477	-12.1709540288875	-12.1736890111201	-12.1762589615176	2095.10465064685	1.00393330453402	1884.97976774701	2274.68597654632	2320.63988401253	3549.55683191813	0.995363708143205	0.0120316744084154	0.994847495530547	0.995730852489493	0.995814450131669	0.99726297381899	125	42542	90	87	62	44	29	14	1	1	0	0	0	0	42211	42214	42239	42257	42272	42287	365	365	366	366	366	366
K11_CHOLECYST	60_70	UKBB	C3_UNCERTAIN_SECONDARY	2.36236436412738	1.53690607669291	0.289588541511617	1.87032970801587	0.965447811061939	-11.1598359613934	0.296648475928351	0.413127956747554	1.00199955766765	0.580829476919718	1.00181463287482	731.248886782219	1.67220750108364e-15	0.000199089017646907	0.772573229138086	0.00128145341177559	0.335196830228499	0.987823687199406	2826	62582	2493	1357	716	454	266	114	20	9	4	4	1	0	62264	63400	64041	64303	64491	64643	631	642	647	647	650	651
K11_CHOLECYST	60_70	UKBB	C3_UNCERTAIN_SECONDARY_EXALLC	2.41269597964177	1.56563458153217	0.317931441712853	1.89557837687484	0.984329105577136	-11.160895487703	0.299177863394522	0.414785479413874	1.00268996615091	0.58203563575762	1.00245398264257	740.547072550564	7.35843033137024e-16	0.000160287378109958	0.751184029779123	0.0011267257545874	0.326139512070414	0.987975417878254	2826	45387	2493	1357	716	454	266	114	20	9	4	4	1	0	45269	46405	47046	47308	47496	47648	431	442	447	447	450	451
K11_CHOLECYST	60_70	UKBB	C3_URINARY_TRACT	-13.0189806432296	-13.0207483918826	-13.0232585621228	-13.0239059508633	-13.0315083544233	-13.0181064698901	1586.53022611461	1320.52014002382	1710.45664129832	2171.77624389686	2426.25393817555	3654.14561503429	0.993452676221928	0.992132732056037	0.993925039495084	0.995215201739022	0.995714550251892	0.997157495818181	355	64027	305	228	138	90	50	18	0	0	0	0	0	0	63413	63490	63580	63628	63668	63700	664	664	664	664	664	664
K11_CHOLECYST	60_70	UKBB	C3_URINARY_TRACT_EXALLC	-13.0113467101245	-13.011623143875	-13.012148124218	-13.0126475990865	-13.0140766620272	-13.0103759676413	1751.97790472722	1428.94774043503	1878.94284828285	2351.36252147769	2624.33953252766	3963.20289027646	0.994074435987407	0.99273477296686	0.994474494466638	0.995584459000492	0.996043313696859	0.997380714599503	355	42846	305	228	138	90	50	18	0	0	0	0	0	0	42523	42600	42690	42738	42778	42810	373	373	373	373	373	373
K11_CHOLECYST	60_70	UKBB	CARDIAC_ARRHYTM	1.75042130374216	1.2612885796171	1.38023110750771	0.356393985388759	-0.15041692573156	0.93661711506045	0.300273091028693	0.298879389864085	0.342111816668445	0.711273052901388	1.0026459340914	1.00281072428767	5.5616644719354e-09	2.44238678368029e-05	5.4731644358208e-05	0.616325424440844	0.880748849723527	0.35030806029092	4820	44502	4043	3193	2176	1362	840	350	33	24	12	4	2	1	44893	45743	46760	47574	48096	48586	353	362	374	382	384	385
K11_CHOLECYST	60_70	UKBB	CD2_BENIGN	1.18703040775314	1.19583822698377	-0.0883326890907416	1.18174550961735	1.09021136586087	0.612400196773335	0.310408800081113	0.238747652652353	0.504237776934853	0.323417024659871	0.359099095797022	0.710159489757363	0.00013125730583075	5.47716617986943e-07	0.860937707646677	0.000258249420645695	0.00239769233256219	0.388499469400965	7864	57173	5824	5166	3935	2934	1903	927	44	34	21	20	10	2	58605	59263	60494	61495	62526	63502	564	574	587	588	598	606
K11_CHOLECYST	60_70	UKBB	CD2_BENIGN_ASCENDING_COLON	1.41357456975552	0.959746058156543	-12.1828674329407	2.41211938419352	-12.1864185498977	-12.179884483873	0.710504121238437	0.709679649052705	628.947250860797	0.580716390629003	1140.22265356621	2526.52446206364	0.0466419105601287	0.1762585173046	0.984545740545867	3.27147653417112e-05	0.991472568912877	0.99615356815807	871	63915	769	635	414	231	101	27	6	4	3	3	0	0	63348	63482	63703	63886	64016	64090	663	665	666	666	669	669
K11_CHOLECYST	60_70	UKBB	CD2_BENIGN_ASCENDING_COLON_EXALLC	1.61515956953267	1.16275969473425	-13.1780766419397	2.63219528575305	-13.1799365881302	-13.1749954666516	0.712705414397445	0.711621813054128	1140.9357765849	0.583209714232092	2040.94353341139	4617.54905731305	0.0234368601220369	0.102267805471277	0.990784450513352	6.38292797629102e-06	0.994847483699158	0.997723443524298	871	42698	769	635	414	231	101	27	6	4	3	3	0	0	42427	42561	42782	42965	43095	43169	367	369	370	370	373	373
K11_CHOLECYST	60_70	UKBB	CD2_BENIGN_BREAST	-13.1690393292024	-13.1689267638396	-13.1687564385858	-13.1686251600528	2.80456026320857	-13.1691097071505	2931.68149028338	2223.2215401562	2301.8019130629	2579.88373210915	1.00360840542551	3394.67029069836	0.996415934725414	0.995273875448551	0.995435276132808	0.995927336978065	0.00519837933645069	0.996904735346842	144	33123	90	82	79	64	34	37	1	1	1	1	1	0	32840	32848	32851	32866	32896	32893	336	336	336	336	336	337
K11_CHOLECYST	60_70	UKBB	CD2_BENIGN_BREAST_EXALLC	-13.1716175798417	-13.1714778753966	-13.1712272160942	-13.1708894873662	2.96815519511501	-13.1714958340147	3318.37854064899	2480.78319606382	2594.81183089302	2880.79166166073	1.00592998353968	3922.64820318453	0.996832970505756	0.995763729180061	0.995949966934559	0.996352109420795	0.00317097975889759	0.997320862622454	144	23204	90	82	79	64	34	37	1	1	1	1	1	0	23058	23066	23069	23084	23114	23111	199	199	199	199	199	200
K11_CHOLECYST	60_70	UKBB	CD2_BENIGN_CAECUM	-12.536444340857	0.442155428876274	1.97148469484335	1.38542018569803	-12.5365109231458	-12.5390281882295	810.120029890487	1.00184418668713	0.58061589805855	1.00201571968904	1290.53456990969	2907.72733370285	0.987653389854108	0.658965777199782	0.000685019029082098	0.166777368462256	0.992249311696919	0.996559283301762	780	63945	675	550	345	223	120	33	5	5	4	1	0	0	63383	63508	63713	63835	63938	64025	662	662	663	666	667	667
K11_CHOLECYST	60_70	UKBB	CD2_BENIGN_CAECUM_EXALLC	-13.1772799096701	0.6575153150452	2.18091911274646	1.61640039715484	-13.1770613885966	-13.177902115747	1246.2378488473	1.00324247721848	0.583150105563604	1.0035165222144	1952.9869779456	4424.91824608266	0.991563606984923	0.512216542018139	0.000184098461056277	0.107237230409469	0.994616608207407	0.997623813929469	780	42631	675	550	345	223	120	33	5	5	4	1	0	0	42369	42494	42699	42821	42924	43011	362	362	363	366	367	367
K11_CHOLECYST	60_70	UKBB	CD2_BENIGN_COLON	0.517065284628194	0.869550136935051	-0.0200123126108247	1.63956685537276	1.14607087399041	-11.4959078721223	0.582010244700645	0.383089785685872	0.709823280348707	0.383967938431865	0.580344122637996	603.887253988925	0.374318804048846	0.0232176700683882	0.977507922588073	1.95418745076851e-05	0.0482894209199101	0.984811977108722	3563	62122	2918	2514	1710	1215	655	217	19	16	12	10	3	0	62108	62512	63316	63811	64371	64809	640	643	647	649	656	659
K11_CHOLECYST	60_70	UKBB	CD2_BENIGN_COLON_EXALLC	0.728698409356036	1.07122212427237	0.178655287085702	1.86844282953953	1.3247881550511	-11.5038926033194	0.584420127852574	0.386585296753495	0.711734187828411	0.387303451082995	0.582474107811639	665.939454750121	0.212443609333978	0.00558869720961316	0.801803239955301	1.40541699487134e-06	0.0229410147411378	0.986217483078032	3563	42406	2918	2514	1710	1215	655	217	19	16	12	10	3	0	42669	43073	43877	44372	44932	45370	363	366	370	372	379	382
K11_CHOLECYST	60_70	UKBB	CD2_BENIGN_COLON_NOS	-12.1785438525961	2.2519033791164	-12.1745535785142	2.94158623265084	-12.1788904148362	-12.1815994883073	1235.95299258247	0.709743752989359	1121.71071206653	0.71007850577738	1364.09678655735	1982.90570167827	0.992138119385794	0.00150955683496587	0.99134028273222	3.43358890677284e-05	0.992876444231532	0.995098380617072	244	63793	195	169	121	85	65	26	4	4	2	2	0	0	63174	63200	63248	63284	63304	63343	664	664	666	666	668	668
K11_CHOLECYST	60_70	UKBB	CD2_BENIGN_COLON_NOS_EXALLC	-12.1787116988761	2.44615754458253	-12.1766093913197	3.1562629182943	-12.1766085688095	-12.1771254298814	1385.31275349646	0.711711112300779	1230.5167045791	0.712171190892164	1499.80009812572	2158.92307863088	0.992985641081547	0.00058817591813871	0.992104641860852	9.34115605132737e-06	0.993522189217346	0.995499659550132	244	42296	195	169	121	85	65	26	4	4	2	2	0	0	41979	42005	42053	42089	42109	42148	362	362	364	364	366	366
K11_CHOLECYST	60_70	UKBB	CD2_BENIGN_COLORECANI	0.659650000521992	0.966458267048158	-0.180855574075921	1.45920768997379	1.20422476903931	-11.4823405136069	0.505204725924075	0.339129370435485	0.709800574891316	0.384009094328602	0.503407140879328	519.347931049722	0.191651776569307	0.00437437322276159	0.798879329881403	0.000144736947359305	0.0167500517102576	0.982360888839447	4189	61704	3377	2920	2009	1465	813	283	21	18	12	11	4	0	61859	62316	63227	63771	64423	64953	636	639	645	646	653	657
K11_CHOLECYST	60_70	UKBB	CD2_BENIGN_COLORECANI_EXALLC	0.863072373137305	1.1594685737845	0.00749199381174526	1.67958079107075	1.37775207894784	-12.4730771999105	0.507875663810517	0.342949655307815	0.711641634636483	0.387146933596678	0.505756710498564	930.286454592356	0.0892481166798292	0.000722564341404325	0.991600216344541	1.43553220614139e-05	0.00644691742433447	0.989302458931893	4189	42310	3377	2920	2009	1465	813	283	21	18	12	11	4	0	42735	43192	44103	44647	45299	45829	366	369	375	376	383	387
K11_CHOLECYST	60_70	UKBB	CD2_BENIGN_DESCENDING_COLON	1.87411247505669	0.706628131989342	-12.1867578861958	-12.1866329650568	2.68652309234362	-12.1797790436452	0.711915893425644	1.0019922229368	767.603822406876	961.587169702117	0.709552405373572	2284.32631635671	0.0084761166030775	0.480671364218795	0.987333026220763	0.989888315578134	0.000152954894346878	0.995745786607785	580	64011	485	421	278	184	96	32	4	2	2	2	2	0	63435	63499	63642	63736	63824	63888	667	669	669	669	669	671
K11_CHOLECYST	60_70	UKBB	CD2_BENIGN_DESCENDING_COLON_EXALLC	2.09127296001635	0.903902132478208	-13.1844348803909	-13.1840189113926	2.84233536898083	-13.1799473801237	0.714338945112151	1.00345834365177	1390.74151395589	1776.12005130999	0.711414758902844	4222.49327861114	0.0034162877197318	0.367701633057136	0.992436049864049	0.994077411304806	6.46047223769418e-05	0.997509514223773	580	42558	485	421	278	184	96	32	4	2	2	2	2	0	42280	42344	42487	42581	42669	42733	369	371	371	371	371	373
K11_CHOLECYST	60_70	UKBB	CD2_BENIGN_ENDOCRINE_OTH	2.21131297766542	1.71448500367047	1.9309332586422	-10.2057118505559	2.54648952503718	3.57673149201055	1.00245130203105	1.00218767361752	1.00220464644393	538.10637266042	1.00163758835707	1.00211607203565	0.0273906074830571	0.087128666218591	0.0540188237603961	0.984868248779746	0.0110117337661691	0.00035810189863109	241	64149	179	156	129	84	48	23	4	3	3	2	2	1	63542	63565	63592	63637	63673	63698	665	666	666	667	667	668
K11_CHOLECYST	60_70	UKBB	CD2_BENIGN_ENDOCRINE_OTH_EXALLC	2.42200614272013	1.89903376770404	2.12020148196809	-10.6064013603052	2.69805647249778	3.72383423964972	1.00386858607085	1.00349415240559	1.00349929855081	713.440885577496	1.00281407233064	1.00360902421164	0.015836041318952	0.0584348624254478	0.0346171930711351	0.988138649825624	0.00713481884961503	0.000206896747580662	241	42490	179	156	129	84	48	23	4	3	3	2	2	1	42180	42203	42230	42275	42311	42336	368	369	369	370	370	371
K11_CHOLECYST	60_70	UKBB	CD2_BENIGN_EXALLC	1.34807931373095	1.34026121830194	0.0546776132423039	1.3407358866514	1.22258839797794	0.751047905215163	0.314452499422821	0.243746245632404	0.506584077634354	0.326961914823328	0.362058328055068	0.711729346553098	1.81046714316042e-05	3.82835233494375e-08	0.914048097593502	4.12102871495263e-05	0.000733418365512837	0.291313885070661	7864	40357	5824	5166	3935	2934	1903	927	44	34	21	20	10	2	42009	42667	43898	44899	45930	46906	344	354	367	368	378	386
K11_CHOLECYST	60_70	UKBB	CD2_BENIGN_HEAMANGIOMA_LYMPHANGIOMA	-13.007653064596	-13.0051158176745	-13.0005776846349	-13.0009138555188	-13.000264396707	-13.0041167376749	1936.56619140651	1458.95180246449	1656.01316219892	1931.9838085975	1878.63212080249	2668.54375662048	0.994640757667649	0.99288774057745	0.993736249261241	0.994630829665071	0.994478627642275	0.996111833324733	281	64069	195	180	139	107	80	45	0	0	0	0	0	0	63486	63501	63542	63574	63601	63636	669	669	669	669	669	669
K11_CHOLECYST	60_70	UKBB	CD2_BENIGN_HEAMANGIOMA_LYMPHANGIOMA_EXALLC	-13.0085016085378	-13.0072564030828	-13.0057840415659	-13.0062635832919	-13.0056800554256	-13.0065574932023	2138.9830903977	1611.14709099672	1836.92155994208	2135.93181829806	2068.98876293738	2968.50455470443	0.99514759202265	0.993558517169432	0.994350859712671	0.995141496237495	0.994984524244034	0.99650406525673	281	42466	195	180	139	107	80	45	0	0	0	0	0	0	42187	42202	42243	42275	42302	42337	365	365	365	365	365	365
K11_CHOLECYST	60_70	UKBB	CD2_BENIGN_HEMANGIOMA	-13.0077510920242	-13.0055864199416	-13.0011671828736	-13.0013060259751	-13.0009136183282	-13.0040472113755	1961.80014595252	1479.69612897251	1670.48418525859	1943.91879530386	1895.92772106558	2668.50546147276	0.994709650857488	0.992987193249551	0.993790228045888	0.994663633050992	0.994528722354685	0.996111798315085	276	64072	190	176	137	106	79	45	0	0	0	0	0	0	63489	63503	63542	63573	63600	63634	669	669	669	669	669	669
K11_CHOLECYST	60_70	UKBB	CD2_BENIGN_HEMANGIOMA_EXALLC	-13.0085023613265	-13.0073189443699	-13.005895041899	-13.0062924987186	-13.0058319847438	-13.0064555798512	2169.57630143183	1634.53372213017	1853.06127437073	2148.7512446737	2087.82674204661	2968.14548507164	0.995216014759788	0.993650648325097	0.994400013750548	0.995170470925821	0.995029719076662	0.996503669736474	276	42459	190	176	137	106	79	45	0	0	0	0	0	0	42180	42194	42233	42264	42291	42325	365	365	365	365	365	365
K11_CHOLECYST	60_70	UKBB	CD2_BENIGN_LEIOMYOMA_UTERI	1.13857968627798	1.66790681200995	0.750771726855463	-13.5141919930429	-13.514098445644	-13.5144981146223	1.00498044002068	0.584060844220756	1.00377563763201	1390.55033566783	1234.41828336532	1504.65921769611	0.257240643188208	0.0042941081314531	0.454491675888151	0.992245807197164	0.991265136573062	0.992833683344242	859	32189	475	431	369	317	295	219	5	4	1	0	0	0	32244	32288	32350	32402	32424	32500	324	325	328	329	329	329
K11_CHOLECYST	60_70	UKBB	CD2_BENIGN_LEIOMYOMA_UTERI_EXALLC	1.3665092584486	1.86946164928137	0.958323850020799	-14.5444495991064	-14.5445543592831	-14.5459458463678	1.00744858004559	0.587802395361521	1.00584145871244	2609.89234312336	2303.15514382627	2787.48621011672	0.174970037976961	0.00147059013940616	0.340712520813859	0.995553559232272	0.994961347582257	0.995836416015965	859	22724	475	431	369	317	295	219	5	4	1	0	0	0	22911	22955	23017	23069	23091	23167	192	193	196	197	197	197
K11_CHOLECYST	60_70	UKBB	CD2_BENIGN_LIPOMATOUS	1.99905685117461	1.41142902536944	0.516434973239505	0.9231104995101	-12.5301382244906	-12.5344172508996	0.581885893437228	0.581035546306532	1.0019814933684	1.00194932795561	850.040483634222	1213.10877656861	0.000591506990098941	0.0151338004417837	0.606263971918137	0.356886224075045	0.988239099218058	0.991756023657873	940	63241	658	606	506	357	245	140	8	5	2	1	0	0	62863	62915	63015	63164	63276	63381	652	655	658	659	660	660
K11_CHOLECYST	60_70	UKBB	CD2_BENIGN_LIPOMATOUS_EXALLC	2.22787169346023	1.61512556178098	0.702339708958438	1.11438736298869	-13.1750802854122	-13.1753587560563	0.584535913028182	0.583565304814972	1.00338922131583	1.0033210212507	1282.66050928136	1843.2616583633	0.000138209203959219	0.00564558089103283	0.483947685714381	0.266698058133731	0.991804527993577	0.994296889011295	940	42020	658	606	506	357	245	140	8	5	2	1	0	0	41937	41989	42089	42238	42350	42455	357	360	363	364	365	365
K11_CHOLECYST	60_70	UKBB	CD2_BENIGN_LIPO_NOS	-11.1767762901146	2.40987465228014	-11.1610783285922	-11.1597000782424	-11.1477793777105	-11.1418879866215	1171.44773236403	1.00195544855727	1101.87569337878	1473.6196558419	1624.52607159866	1959.84432860574	0.992387503344359	0.0161648793725728	0.991918235553767	0.993957689657546	0.994524820868402	0.995463980283683	110	64186	83	72	51	32	19	13	1	1	0	0	0	0	63545	63556	63577	63596	63609	63615	667	667	668	668	668	668
K11_CHOLECYST	60_70	UKBB	CD2_BENIGN_LIPO_NOS_EXALLC	-11.1678306785724	2.60469966764472	-11.1654269346012	-11.1649297735422	-11.1631533297902	-11.1625941685225	1319.05826931161	1.00343132692584	1229.99608873606	1606.03127014503	1777.63334359196	2158.24809109354	0.99324477664919	0.00943729963476871	0.992757213215527	0.994453250381589	0.994989490277903	0.995873309526292	110	42477	83	72	51	32	19	13	1	1	0	0	0	0	42139	42150	42171	42190	42203	42209	364	364	365	365	365	365
K11_CHOLECYST	60_70	UKBB	CD2_BENIGN_LIPO_SKIN_LIMBS	2.50256765394795	-12.1608542871223	-12.161066071152	-12.1572758631569	-12.1597809088196	-12.1699878897891	1.00314593187389	1143.3043309555	1197.11503663141	1349.13965970597	1262.03609693678	1734.52767645079	0.0126056756962762	0.991513392662169	0.991894713811029	0.992810254024547	0.992312461298786	0.994401838665084	207	64028	137	123	116	88	74	44	1	0	0	0	0	0	63430	63444	63451	63479	63493	63523	667	668	668	668	668	668
K11_CHOLECYST	60_70	UKBB	CD2_BENIGN_LIPO_SKIN_LIMBS_EXALLC	2.72465423643848	-13.1663616256464	-13.1663772786835	-13.1647574732208	-13.1659465907207	-13.1697790177092	1.00476363635453	2093.8182335665	2170.59270495792	2454.03901920082	2278.42823178803	3114.91949806258	0.00669317735048219	0.994982770107338	0.995160222962512	0.995719747619374	0.995389432546205	0.996626579901081	207	42366	137	123	116	88	74	44	1	0	0	0	0	0	42070	42084	42091	42119	42133	42163	365	366	366	366	366	366
K11_CHOLECYST	60_70	UKBB	CD2_BENIGN_LIPO_SKIN_TRUNK	-13.0054692958629	-13.0059183991577	-13.009544655247	-13.0150482570464	-13.0133281478757	-13.0136163597184	2280.29116213382	1619.47915908968	1779.92461777011	2111.11789228588	1929.56296183808	2507.31314841868	0.995449350034111	0.99359231646499	0.994168279769071	0.995081070403688	0.994618960298976	0.995858787339317	227	63943	138	140	124	90	69	55	0	0	0	0	0	0	63368	63366	63382	63416	63437	63451	664	664	664	664	664	664
K11_CHOLECYST	60_70	UKBB	CD2_BENIGN_LIPO_SKIN_TRUNK_EXALLC	-13.0069082941007	-13.0070399856521	-13.0077791166765	-13.0091267543523	-13.0086084401364	-13.0087734317536	2556.09360511554	1811.02611207817	1956.86953414303	2313.66020756715	2127.25140340726	2806.16294000067	0.995939911393123	0.994269532009954	0.994696309838201	0.995513720355374	0.995120791494283	0.996301190443528	227	42307	138	140	124	90	69	55	0	0	0	0	0	0	42035	42033	42049	42083	42104	42118	361	361	361	361	361	361
K11_CHOLECYST	60_70	UKBB	CD2_BENIGN_LIPO_SPERMATIC	2.26697473494459	2.37461796720577	-12.1674847467511	-12.1675010719141	-12.167519237014	-12.1678437219017	1.00481888789629	0.713126184758118	1183.85501306879	1591.95694667771	2163.40868895928	3501.05679875446	0.0240641920525296	0.000868863306009754	0.991799606203247	0.99390174040292	0.995512533248938	0.997226975836939	223	30866	175	156	120	68	34	13	3	2	0	0	0	0	30582	30601	30637	30689	30723	30744	329	330	332	332	332	332
K11_CHOLECYST	60_70	UKBB	CD2_BENIGN_LIPO_SPERMATIC_EXALLC	2.47571595822445	2.59094249603695	-13.1580732174185	-13.1584015948821	-13.1569082000579	-13.1585170511561	1.00923988757284	0.718559625059802	2134.87092629195	2896.98256268088	3865.35382370249	6121.03707263201	0.0141650627573851	0.000311259137403847	0.99508234578884	0.996375936288737	0.997284162296982	0.998284772762014	223	19195	175	156	120	68	34	13	3	2	0	0	0	0	19078	19097	19133	19185	19219	19240	162	163	165	165	165	165
K11_CHOLECYST	60_70	UKBB	CD2_BENIGN_MELANOCYTIC	1.31769582593322	0.722896700709659	-12.165451634583	-12.1649033655664	1.27694535193132	2.31999204266323	1.00258106246286	1.00198016594203	697.260825622161	790.886374011559	1.00162919041794	1.00198298054674	0.188744081028702	0.470621576443886	0.986079622966607	0.987727938947049	0.202355843705956	0.020591016086377	613	63673	442	410	338	266	183	85	2	1	1	2	2	1	63184	63216	63288	63360	63443	63541	658	659	659	658	658	659
K11_CHOLECYST	60_70	UKBB	CD2_BENIGN_MELANOCYTIC_EXALLC	1.54592814354504	0.914489369361539	-13.17043391883	-13.1701347487724	1.45281021015234	2.50389714911489	1.00417603611472	1.00334846585703	1265.38519870162	1444.96115647331	1.00276841239892	1.0033120045522	0.123682487793703	0.362064927744316	0.991695575257658	0.992727761822666	0.147393629254701	0.0125733104883007	613	42391	442	410	338	266	183	85	2	1	1	2	2	1	42197	42229	42301	42373	42456	42554	363	364	364	363	363	364
K11_CHOLECYST	60_70	UKBB	CD2_BENIGN_MELANOCYTIC_FACE	-11.9936896983906	-11.9907129203059	-11.9906494381532	-11.9918504198987	-11.9940358722586	-11.9971028086182	1517.37816287143	1136.25686690507	1245.58740934378	1514.51844377208	1512.86900420209	2172.52565404754	0.993693411157112	0.991580225014904	0.992319281467496	0.993682472227923	0.993674431977216	0.995593951014038	153	64045	111	105	85	62	44	26	0	0	0	0	0	0	63422	63428	63448	63471	63489	63507	665	665	665	665	665	665
K11_CHOLECYST	60_70	UKBB	CD2_BENIGN_MELANOCYTIC_FACE_EXALLC	-13.001706140417	-13.0000266304481	-12.9998385795036	-13.0002554796494	-13.0014070826028	-13.0024642786597	2859.23412685184	2057.59420675455	2264.61832600858	2790.11144324196	2753.24320717956	3961.28559167524	0.996371816933409	0.994958942100243	0.995419840327584	0.996282347206245	0.996232231355775	0.997381040414507	153	42418	111	105	85	62	44	26	0	0	0	0	0	0	42098	42104	42124	42147	42165	42183	362	362	362	362	362	362
K11_CHOLECYST	60_70	UKBB	CD2_BENIGN_MELANOCYTIC_TRUNK	-12.2032880607856	1.60089775107072	-12.198203686068	-12.1973802993302	2.25030609896329	3.47754940907016	1335.09802789234	1.00198015175919	1122.65529611486	1302.00264448648	1.00173639781737	1.00219525734755	0.992707142581438	0.110102189623939	0.991330761168472	0.99252539223805	0.024678049858561	0.000520590115923232	252	64138	178	169	136	100	71	33	1	1	1	2	2	1	63543	63552	63585	63621	63650	63688	668	668	668	667	667	668
K11_CHOLECYST	60_70	UKBB	CD2_BENIGN_MELANOCYTIC_TRUNK_EXALLC	-12.5904763684432	1.79477322645345	-12.5862964360447	-12.5851867669316	2.42849786434919	3.66089718065539	1797.00556588809	1.00336893265108	1498.55657884151	1747.7002873581	1.00298112610664	1.00377295376289	0.994409775512491	0.0736555606017367	0.993298689099958	0.994254484303391	0.0154659711501116	0.000265178859699365	252	42513	178	169	136	100	71	33	1	1	1	2	2	1	42218	42227	42260	42296	42325	42363	368	368	368	367	367	368
K11_CHOLECYST	60_70	UKBB	CD2_BENIGN_MENINGES	-11.489855260689	2.00900699279206	-11.4876008861753	-11.487967712389	-11.4789134960444	-11.495726598678	1146.69270124241	1.00204875573274	1019.19391276064	1331.40847083535	1602.33506690231	2711.99062796201	0.992005334379351	0.0449737982224083	0.991007025057203	0.993115592592858	0.994284110918555	0.996617895649736	155	64194	122	109	84	53	27	14	1	1	0	0	0	0	63559	63572	63597	63628	63654	63667	667	667	668	668	668	668
K11_CHOLECYST	60_70	UKBB	CD2_BENIGN_MENINGES_CEREBRAL	-11.1466041014151	2.300765870375	-11.1453091764062	-11.1441195178812	-11.1363587434707	-11.1616258311025	1106.07427156255	1.00216205364783	953.121497337287	1245.97287758397	1540.80139014058	2668.44567907954	0.991959352992634	0.0216871922980819	0.99067016378715	0.992863727199492	0.994233227331636	0.996662602868393	119	64224	95	83	65	46	21	11	1	1	0	0	0	0	63579	63591	63609	63628	63653	63663	668	668	669	669	669	669
K11_CHOLECYST	60_70	UKBB	CD2_BENIGN_MENINGES_CEREBRAL_EXALLC	-12.1615153328022	2.45026479162049	-12.1608510672286	-12.1604675920705	-12.1584094647982	-12.165102760271	2038.80670073931	1.00365152658161	1738.63209827022	2251.6671535217	2806.36588380444	4897.5848625076	0.995240633762468	0.0146324601262816	0.994419247058182	0.995690925205065	0.996543224494026	0.998018137926234	119	42524	95	83	65	46	21	11	1	1	0	0	0	0	42180	42192	42210	42229	42254	42264	367	367	368	368	368	368
K11_CHOLECYST	60_70	UKBB	CD2_BENIGN_MENINGES_EXALLC	-12.164667877663	2.17039772446469	-12.1637182125147	-12.1638499599814	-12.1615269976756	-12.1655344170943	1761.1854088839	1.00346768102272	1567.89250231014	2028.40611073728	2456.77964912157	4163.62924215231	0.99448898255517	0.0305490651931121	0.9938100695067	0.995215312228229	0.996050335649291	0.997668697737146	155	42524	122	109	84	53	27	14	1	1	0	0	0	0	42189	42202	42227	42258	42284	42297	367	367	368	368	368	368
K11_CHOLECYST	60_70	UKBB	CD2_BENIGN_OTHER_NOS	-11.9971252706386	-11.9939534574913	-11.9932380637985	-11.9988728639072	-11.9959027634893	-11.9860938182291	1668.41453210532	1289.41923963195	1470.49710974186	1594.6386261434	1491.99282070297	2264.38447406188	0.994262673722998	0.992578323642403	0.993492599656312	0.993996367008919	0.993584927250723	0.995776567693627	146	64183	95	88	68	58	48	23	0	0	0	0	0	0	63565	63572	63592	63602	63612	63637	669	669	669	669	669	669
K11_CHOLECYST	60_70	UKBB	CD2_BENIGN_OTHER_NOS_EXALLC	-12.0025358592146	-12.0019758080966	-12.0022257638967	-12.0031212589614	-12.0021831974703	-12.0001659125661	1867.90311246066	1448.31351299579	1637.02276473939	1784.55011479359	1663.68636309209	2489.56884045288	0.994873089462195	0.99338811555043	0.994150170025917	0.99463336286142	0.994243942959659	0.996154068979152	146	42481	95	88	68	58	48	23	0	0	0	0	0	0	42168	42175	42195	42205	42215	42240	364	364	364	364	364	364
K11_CHOLECYST	60_70	UKBB	CD2_BENIGN_OVARY	-13.1723884686638	-13.1719439855522	-13.1722460392417	2.30343399936903	-13.1717689509659	-13.1719197202441	2187.57182822906	1647.56484120622	1928.34965548093	1.00386576258314	2261.16462012022	3848.68884692449	0.99519559461295	0.993621144053028	0.994549821406279	0.0217581371000453	0.995352177566267	0.997269290586452	231	33081	172	149	119	77	62	32	1	1	1	1	0	0	32807	32830	32860	32902	32917	32947	332	332	332	332	333	333
K11_CHOLECYST	60_70	UKBB	CD2_BENIGN_OVARY_EXALLC	-13.1708636107482	-13.17082292	-13.1707334061401	2.52336335981813	-13.1703941830615	-13.1705814711787	2486.57340924348	1817.55065207804	2210.59675178443	1.00635521876878	2501.9060927823	4257.60849685645	0.995773790731738	0.99421820554058	0.995246232648098	0.0121613318660273	0.995799840099834	0.997531809967849	231	23196	172	149	119	77	62	32	1	1	1	1	0	0	23058	23081	23111	23153	23168	23198	196	196	196	196	197	197
K11_CHOLECYST	60_70	UKBB	CD2_BENIGN_PARATHYROID	-11.147100738042	2.52774607374814	2.87592413648815	-11.1486287222542	-11.1452377003089	-11.1446256414006	1182.47784237337	1.00216592043852	1.00242176240207	1421.35031204857	1586.31110318204	2455.2157838318	0.992478533188134	0.011659586037163	0.00411802838933449	0.993741706428547	0.994394201799898	0.996378284035852	108	64235	80	68	55	33	19	9	2	2	1	0	0	0	63594	63606	63619	63641	63655	63665	667	667	668	669	669	669
K11_CHOLECYST	60_70	UKBB	CD2_BENIGN_PARATHYROID_EXALLC	-11.1563872560347	2.70914972612292	3.04088072251225	-11.1578740142803	-11.1557398568219	-11.1548355663799	1337.64263581465	1.00358204253033	1.00406298449165	1559.9763579896	1721.77241139099	2680.15336590726	0.99334545288199	0.00694479145149917	0.00245709536803318	0.994293106140559	0.99483036767234	0.996679202953691	108	42496	80	68	55	33	19	9	2	2	1	0	0	0	42157	42169	42182	42204	42218	42228	365	365	366	367	367	367
K11_CHOLECYST	60_70	UKBB	CD2_BENIGN_PERIPH_AUTO_NEURO	-11.9978887676711	-11.9955416138729	-11.992832716541	-11.9973561334634	-11.9899674966548	-11.9842412391789	2019.97260390635	1548.97292673551	1736.85669091005	1853.13853056889	1750.6963560149	2439.81200748765	0.99526088922979	0.993821091627134	0.994490725643495	0.994834472327831	0.994535582865859	0.996080844516928	104	64214	66	62	48	43	34	19	0	0	0	0	0	0	63582	63586	63600	63605	63614	63629	670	670	670	670	670	670
K11_CHOLECYST	60_70	UKBB	CD2_BENIGN_PERIPH_AUTO_NEURO_EXALLC	-12.0016739662679	-12.0014375047887	-12.0009530658305	-12.001775456316	-11.9994011349564	-11.9980858939884	2271.80569453548	1741.78825295974	1931.98442529171	2076.60101257242	1934.289135419	2672.4357952621	0.995784892236837	0.994502382303548	0.995043793592382	0.995388628836344	0.995050338999721	0.996417853947509	104	42489	66	62	48	43	34	19	0	0	0	0	0	0	42162	42166	42180	42185	42194	42209	365	365	365	365	365	365
K11_CHOLECYST	60_70	UKBB	CD2_BENIGN_RECTOSIGMOID_JUNC	-11.1765715148465	-11.1746825271441	-11.1695099018121	3.03930082925256	-11.1734631607242	-11.1600492794447	1029.90981668183	824.546096888832	1066.07015197044	1.00286191717854	1841.9886023524	4344.09256785254	0.991341534295959	0.989186979644772	0.991640497167042	0.00244046185373856	0.995160079133023	0.997950222955855	128	64212	109	90	52	43	16	3	0	1	1	1	0	0	63562	63581	63619	63628	63655	63668	669	668	668	668	669	669
K11_CHOLECYST	60_70	UKBB	CD2_BENIGN_RECTOSIGMOID_JUNC_EXALLC	-12.1865930255712	-12.1818635759765	-12.1796723811123	3.27481740317506	-12.1802433598205	-12.1733555712782	1917.5425677989	1510.91525544903	1919.06319122579	1.00473168845791	3368.10305950513	7973.53532357232	0.994929223928512	0.993567067689695	0.994936119168518	0.00111650115366841	0.997114575543254	0.998781854184366	128	42499	109	90	52	43	16	3	0	1	1	1	0	0	42152	42171	42209	42218	42245	42258	366	365	365	365	366	366
K11_CHOLECYST	60_70	UKBB	CD2_BENIGN_RECTUM	0.649567731085976	1.22892337673504	-13.5485458659169	-13.5486343844843	2.08950626439816	-13.5453076132082	1.00252379889205	0.580596792805083	1106.30956254104	1313.9591665379	0.580234293435466	2430.3799922651	0.517028622193254	0.0342890987742085	0.990228860237405	0.991772914325888	0.000316822086478777	0.995553149754498	1091	63658	840	732	518	398	244	98	6	5	2	3	3	0	63241	63349	63563	63683	63837	63983	662	663	666	665	665	668
K11_CHOLECYST	60_70	UKBB	CD2_BENIGN_RECTUM_ANAL	0.639776874899643	1.219450909089	-13.5469835368401	-13.54657088308	2.08087271963823	-13.5438466032759	1.0025069906485	0.580599532915688	1098.20130907504	1304.33420638495	0.580223820402933	2428.33892449051	0.523358486142292	0.0356997777803745	0.990157856488723	0.991713469295009	0.000335367562900034	0.995549892165771	1100	63643	848	740	525	402	247	98	6	5	2	3	3	0	63227	63335	63550	63673	63828	63977	662	663	666	665	665	668
K11_CHOLECYST	60_70	UKBB	CD2_BENIGN_RECTUM_ANAL_EXALLC	0.82945128557663	1.40262016419253	-13.1839168516749	-13.1829186705225	2.24895396261815	-13.182337546788	1.00400700749321	0.582867673122326	1000.34776537376	1208.96381179155	0.582224249121564	2195.16999802881	0.408724150341628	0.0161100544253733	0.989484717659345	0.99129979017813	0.000112143563554276	0.995208607808389	1100	42460	848	740	525	402	247	98	6	5	2	3	3	0	42334	42442	42657	42780	42935	43084	372	373	376	375	375	378
K11_CHOLECYST	60_70	UKBB	CD2_BENIGN_RECTUM_EXALLC	0.839397944898052	1.41265219185371	-13.1837665228156	-13.1830266350498	2.25825824709497	-13.1821913679178	1.00402564780076	0.582860057131753	1006.40313041055	1217.51677178373	0.582244324795846	2195.18836200027	0.40313669120953	0.0153651584138179	0.989548101955932	0.991360835324946	0.00010508499469998	0.995208701021207	1091	42466	840	732	518	398	244	98	6	5	2	3	3	0	42339	42447	42661	42781	42935	43081	372	373	376	375	375	378
K11_CHOLECYST	60_70	UKBB	CD2_BENIGN_SALIVARY	-12.0019469132715	-11.9986353226611	-11.998000711368	-11.9931235061787	-11.9950064058867	-11.9924745794377	1795.82053302151	1316.38255964617	1418.26905093975	1610.47419192518	1685.52106284706	3109.48006678526	0.994667564671524	0.992727499127192	0.993250289611244	0.994058247139819	0.994321904456608	0.996922769599442	114	64202	83	76	65	52	33	16	0	0	0	0	0	0	63563	63570	63581	63594	63613	63630	670	670	670	670	670	670
K11_CHOLECYST	60_70	UKBB	CD2_BENIGN_SALIVARY_EXALLC	-12.0034211703034	-12.0028996649713	-12.0024393318817	-12.0011086605756	-12.0019034056051	-12.0005732984232	1980.79830903541	1459.13307002145	1564.26697258053	1765.95275981997	1886.27882702223	3393.56946297279	0.995164936395464	0.993436636783168	0.993877984233818	0.994577756649815	0.994923301541283	0.997178471723138	114	42468	83	76	65	52	33	16	0	0	0	0	0	0	42134	42141	42152	42165	42184	42201	365	365	365	365	365	365
K11_CHOLECYST	60_70	UKBB	CD2_BENIGN_SALIVARY_KNOWN	-12.0009279517758	-11.9988423735005	-11.9981030944685	-11.9952797569444	-11.9998343205711	-12.0025159570477	1855.41872832136	1360.74025889099	1492.68725704546	1711.82897628308	1900.92312311458	3582.56966256807	0.994839284406694	0.992964442001927	0.993586735539969	0.994409038327444	0.994963279245211	0.997326889590445	105	64213	77	71	59	46	27	13	0	0	0	0	0	0	63571	63577	63589	63602	63621	63635	670	670	670	670	670	670
K11_CHOLECYST	60_70	UKBB	CD2_BENIGN_SIGMOID_COLON	-12.5212098150188	0.730873423434248	-0.00854631155048909	1.71517705783394	1.37718937450911	-12.5134233498607	556.609869830275	0.580754634065035	1.00191606663439	0.505488742084383	0.709564274085579	1452.28149630001	0.982052712338023	0.208214897699679	0.993194153109068	0.00069104804560425	0.0522710791166538	0.993125200742297	1749	63316	1427	1237	834	639	339	100	8	8	7	6	2	0	62971	63161	63564	63759	64059	64298	659	659	660	661	665	667
K11_CHOLECYST	60_70	UKBB	CD2_BENIGN_SIGMOID_COLON_EXALLC	-13.5492431503138	0.946233789933382	0.201507268932218	1.96935912542064	1.5670740295052	-13.5366420524367	1043.49682277461	0.583158207473469	1.0033568939486	0.50823550085736	0.711431730884775	2657.81526641792	0.989640190638629	0.104674470092107	0.840829085193188	0.000106670749722951	0.0276155675855622	0.995936274751589	1749	42444	1427	1237	834	639	339	100	8	8	7	6	2	0	42392	42582	42985	43180	43480	43719	366	366	367	368	372	374
K11_CHOLECYST	60_70	UKBB	CD2_BENIGN_SKIN	1.51430750309651	-12.5273001271909	-12.5250284994944	2.00672495874434	-12.5120951047912	-12.5050288200727	1.0027422449781	834.041966142119	875.560302240312	0.709767085422725	1056.36186549203	1654.09361029536	0.131001006318784	0.98801623424998	0.988586524530119	0.00469422292188328	0.990549664456715	0.993968011046608	499	63658	355	322	290	228	152	77	3	2	2	2	0	0	63137	63170	63202	63264	63340	63415	662	663	663	663	665	665
K11_CHOLECYST	60_70	UKBB	CD2_BENIGN_SKIN_EXALLC	1.7329341311129	-13.1804981877955	-13.1793559567276	2.2066741133883	-13.1750384202285	-13.1734792232185	1.00426637633362	1267.93240076937	1334.91636957264	0.711661130730587	1607.993576311	2523.35209695248	0.0844244059505892	0.991705924859135	0.992122777087968	0.00193039558910848	0.993462634253662	0.995834561513861	499	42307	355	322	290	228	152	77	3	2	2	2	0	0	42085	42118	42150	42212	42288	42363	363	364	364	364	366	366
K11_CHOLECYST	60_70	UKBB	CD2_BENIGN_SKIN_EYELID	-12.1726983703783	-12.1749481294441	-12.1714016243878	2.90403503887438	-12.1625134723806	-12.1683896330992	1461.01220350178	1097.34471753951	1153.44478984084	0.709611566567706	1546.62486437807	2679.96742711812	0.993352351401877	0.991147718951956	0.991580703903498	4.26877748594914e-05	0.993725575009075	0.996377218334929	182	64102	143	130	114	89	49	21	2	2	2	2	0	0	63470	63483	63499	63524	63564	63592	669	669	669	669	671	671
K11_CHOLECYST	60_70	UKBB	CD2_BENIGN_SKIN_EYELID_EXALLC	-12.1765155207394	-12.1764994366528	-12.1758860952272	3.09810583877126	-12.1742238510438	-12.1754384792648	1637.98749446551	1212.80634136358	1272.50184321472	0.711520680812894	1696.90054576278	2931.69984080848	0.994068718906752	0.991989423738731	0.992365588041792	1.33551602698589e-05	0.994275715247018	0.996686370711358	182	42446	143	130	114	89	49	21	2	2	2	2	0	0	42119	42132	42148	42173	42213	42241	364	364	364	364	366	366
K11_CHOLECYST	60_70	UKBB	CD2_BENIGN_TRANSVERSE_COLON	0.49629888026039	0.756807495348219	0.511422436847115	0.98817854275691	1.34776217518161	-10.4999521061001	1.00283844034272	0.70986654658626	1.00192791829985	1.00197892219379	1.00172144225713	782.748501586592	0.620674838397193	0.286366488209523	0.609744392855161	0.324021793338414	0.178481226927867	0.989297330605796	1111	63794	951	795	502	321	174	55	4	4	3	2	1	0	63286	63442	63735	63916	64063	64182	664	664	665	666	667	668
K11_CHOLECYST	60_70	UKBB	CD2_BENIGN_TRANSVERSE_COLON_EXALLC	0.708135487458989	0.958934094184804	0.703337678407494	1.19869324877738	1.52556603791528	-10.4922150315322	1.00442486076534	0.711899105467626	1.00338889630049	1.00342496485264	1.00301638309353	854.164291790502	0.48080034739235	0.177977518663421	0.483326611484307	0.232242653598217	0.128265311820273	0.99019934930477	1111	42707	951	795	502	321	174	55	4	4	3	2	1	0	42495	42651	42944	43125	43272	43391	368	368	369	370	371	372
K11_CHOLECYST	60_70	UKBB	CD2_FOLLICULAR_LYMPHOMA	-11.1679356729693	2.34141483405763	-11.1674061185607	-11.1644849522228	-11.166618470178	-11.1521848119439	1136.3680629894	1.00221933014857	1028.06042844705	1232.32797558914	1318.82513438951	2025.10749316143	0.992158720134741	0.0194792591916946	0.991333072013308	0.992771527959159	0.993244315880643	0.995606104300249	109	64199	88	81	56	36	24	12	1	1	0	0	0	0	63551	63558	63583	63603	63615	63627	668	668	669	669	669	669
K11_CHOLECYST	60_70	UKBB	CD2_FOLLICULAR_LYMPHOMA_EXALLC	-12.166467947118	2.54189499672716	-12.1667589193515	-12.1657335863508	-12.1671351825712	-12.1610921481689	2119.73935447205	1.00359396942164	1858.47150013251	2251.52494612046	2402.58343305479	3671.18978899702	0.995420482421345	0.0113158006815124	0.994776567865764	0.995688786934022	0.995959379523363	0.997356952247213	109	42609	88	81	56	36	24	12	1	1	0	0	0	0	42263	42270	42295	42315	42327	42339	366	366	367	367	367	367
K11_CHOLECYST	60_70	UKBB	CD2_INSITU	-14.0379588603444	1.18327731905607	0.598696179969607	-14.0317508587422	0.400271792409532	-14.0247676642893	1201.29658186063	0.451367489925666	0.709756313785496	1283.86570776936	1.00165922605039	2225.26957646422	0.990676394242385	0.00875338369557854	0.398935689092268	0.991279855501845	0.689444709853113	0.994971363638213	1815	62534	1394	1264	931	669	427	186	7	7	3	1	1	0	62303	62433	62766	63028	63270	63511	645	645	649	651	651	652
K11_CHOLECYST	60_70	UKBB	CD2_INSITU_BREAST	-14.0136015600795	-14.0125768663034	-14.012851785106	-14.0124477491683	-14.0116068006893	-14.0132446652301	2681.21475849893	2002.48188103944	2215.31422103694	2522.5342702279	2654.48242681897	4194.07411557336	0.99582980610408	0.994416764715357	0.994953057481493	0.995567846846793	0.995788409555637	0.997334112260836	376	32924	261	238	198	165	106	56	0	0	0	0	0	0	32708	32731	32771	32804	32863	32913	331	331	331	331	331	331
K11_CHOLECYST	60_70	UKBB	CD2_INSITU_BREAST_EXALLC	-14.0168046988952	-14.0161266244579	-14.0159340706461	-14.0158978997042	-14.0148617386582	-14.0160563874314	3017.74462251374	2220.44409493586	2471.55778792728	2803.60710909775	2935.5333828672	4833.73616117848	0.996294003222035	0.994963540493847	0.995475308117183	0.996011202168114	0.996190743600876	0.997686431581935	376	23151	261	238	198	165	106	56	0	0	0	0	0	0	23069	23092	23132	23165	23224	23274	197	197	197	197	197	197
K11_CHOLECYST	60_70	UKBB	CD2_INSITU_BREAST_INTRADUCTAL	-14.0284489730807	-14.0264499296775	1.21743209701695	-14.026961002754	-14.0248322845766	-14.0283192266511	2342.02963000929	1770.19773413546	1.00340244599538	2389.23582845118	2470.75126495165	3928.38186482194	0.995220805162884	0.993677897944097	0.225013653900325	0.995315727650884	0.995470957674391	0.99715074656155	478	32870	346	308	240	190	120	62	1	1	1	0	0	0	32673	32711	32779	32829	32899	32957	328	328	328	329	329	329
K11_CHOLECYST	60_70	UKBB	CD2_INSITU_BREAST_INTRADUCTAL_EXALLC	-14.5122451874474	-14.5117526531357	1.41581832605172	-14.5117095985525	-14.5110159392515	-14.512269387566	3338.35111821588	2493.15722193728	1.00528873744534	3410.49708713734	3476.26881023575	5634.4509293817	0.996531503278618	0.995355833194172	0.159021588689851	0.996605001029203	0.996669393943008	0.997944945651443	478	23223	346	308	240	190	120	62	1	1	1	0	0	0	23157	23195	23263	23313	23383	23441	197	197	197	198	198	198
K11_CHOLECYST	60_70	UKBB	CD2_INSITU_BREAST_NOS	-13.0053674269488	-13.0051071544015	-13.005032554703	-13.005007170095	-13.0045557488284	-13.0053114240928	2605.08257214509	1931.5901495736	2120.66030746956	2503.564636186	2535.64767334625	3750.33215851183	0.996016733256354	0.994628003349629	0.995106972289765	0.995855330588194	0.995907913834692	0.997233120705674	146	33072	103	95	75	60	42	24	0	0	0	0	0	0	32782	32790	32810	32825	32843	32861	333	333	333	333	333	333
K11_CHOLECYST	60_70	UKBB	CD2_INSITU_BREAST_NOS_EXALLC	-13.006628077882	-13.0064155694572	-13.0062826095787	-13.006358408512	-13.0059273214585	-13.0064054560951	2905.32988970526	2160.93692191066	2374.63379693318	2790.28333382143	2805.20147841549	4273.70483552474	0.996428029359676	0.99519765921382	0.995629869239344	0.996280831103948	0.99630073222519	0.99757175694514	146	23235	103	95	75	60	42	24	0	0	0	0	0	0	23080	23088	23108	23123	23141	23159	198	198	198	198	198	198
K11_CHOLECYST	60_70	UKBB	CD2_INSITU_DIGESTIVE	-12.0099995077631	-12.0172696509615	-12.0134612444754	-12.0158029463418	-12.0073018922698	-12.0084419370151	1482.92759545435	1159.62790185212	1419.71185035354	2006.88110033557	2259.2723557817	3924.48194915386	0.993538127918622	0.991731638843326	0.993248460343308	0.995222852826149	0.995759521568423	0.997558573184048	142	64225	122	105	69	37	20	9	0	0	0	0	0	0	63576	63593	63629	63661	63678	63689	669	669	669	669	669	669
K11_CHOLECYST	60_70	UKBB	CD2_INSITU_DIGESTIVE_EXALLC	-12.0055832495557	-12.0068556185982	-12.006239726257	-12.0066109297631	-12.004469870607	-12.0059663013237	1660.30615150202	1271.89064540745	1558.32461397253	2192.7359626813	2483.82801739472	4329.40475173156	0.99423059052445	0.992467951181604	0.993852693815661	0.99563110115393	0.996143797471101	0.997787371839596	142	42566	122	105	69	37	20	9	0	0	0	0	0	0	42220	42237	42273	42305	42322	42333	366	366	366	366	366	366
K11_CHOLECYST	60_70	UKBB	CD2_INSITU_EXALLC	-13.497254065873	1.36049102297375	0.776230521060091	-13.4961897114823	0.567436665737614	-13.4949388260199	1005.70502189627	0.454029224021031	0.711445121943724	1069.7822705988	1.00273429680951	1852.80624257735	0.989292161097995	0.00273113126923294	0.275245736126573	0.989934292187309	0.571468997519286	0.994188648607407	1815	42846	1394	1264	931	669	427	186	7	7	3	1	1	0	42887	43017	43350	43612	43854	44095	373	373	377	379	379	380
K11_CHOLECYST	60_70	UKBB	CD2_INSITU_OTHER_NOS	-12.5362814159894	-12.5335847240197	2.02730685054147	-12.5403728583942	-12.5420273392881	-12.5403484631246	1548.90902701628	1190.42919969491	1.00197687724986	1832.60777325456	2396.22396890868	4030.85561996368	0.993542295891404	0.991599526466079	0.0430415034883511	0.994540189150362	0.995823827649867	0.997517714542899	205	64138	176	155	102	73	37	9	1	1	1	0	0	0	63499	63520	63573	63602	63638	63666	667	667	667	668	668	668
K11_CHOLECYST	60_70	UKBB	CD2_INSITU_OTHER_NOS_EXALLC	-12.1758130784043	-12.1752216770249	2.23381409592086	-12.176874608413	-12.1771689058517	-12.1770342826255	1444.06656438973	1105.71437888863	1.00350003803233	1681.33363071433	2212.91326580332	3720.10492090641	0.993272624404906	0.991214525845449	0.0260126454896362	0.99422145900331	0.995609441101718	0.997388285947055	205	42740	176	155	102	73	37	9	1	1	1	0	0	0	42400	42421	42474	42503	42539	42567	368	368	368	369	369	369
K11_CHOLECYST	60_70	UKBB	CD2_INSITU_PROSTATE	-12.164604328869	2.81895604138913	-12.1646293665545	-12.1645209241349	-12.1649378505827	-12.1644484941824	1703.98332267357	0.713079739971209	1485.39772286618	1912.09322095334	1859.50215340003	4359.04151465065	0.994304012597375	7.71087640195456e-05	0.993465816381306	0.994923982859752	0.994780244356322	0.997773406604619	145	30913	112	107	81	52	37	9	2	2	0	0	0	0	30614	30619	30645	30674	30689	30717	330	330	332	332	332	332
K11_CHOLECYST	60_70	UKBB	CD2_INSITU_PROSTATE_EXALLC	-13.1729852851903	3.02505794621914	-13.1725385247116	-13.1721749009051	-13.1717918132582	-13.1723121243786	3127.19706241959	0.71838135551368	2707.01866716161	3542.41791465301	3370.03380098959	7892.63207459188	0.996639006021861	2.54314738386572e-05	0.996117454317776	0.997033142046031	0.996881472653239	0.998668380903127	145	19218	112	107	81	52	37	9	2	2	0	0	0	0	19086	19091	19117	19146	19161	19189	163	163	165	165	165	165
K11_CHOLECYST	60_70	UKBB	CD2_INSITU_SKIN	-12.0088956296181	-12.0114219721355	-12.0063342542834	-12.0030602205699	-11.9999768662885	-12.0156232381519	1342.96438627386	1024.86780254298	1150.11443831639	1362.49937522718	1394.38380150938	2602.60004878439	0.992865347122338	0.990649029342403	0.991670833421838	0.992971055451084	0.993133541800521	0.996316358244431	177	64053	144	126	99	70	48	18	0	0	0	0	0	0	63417	63435	63462	63491	63513	63543	669	669	669	669	669	669
K11_CHOLECYST	60_70	UKBB	CD2_INSITU_SKIN_EXALLC	-13.0067137982996	-13.0066102446919	-13.0053560221161	-13.0049045523905	-13.003977437465	-13.0069962036665	2482.02408652235	1865.33941331966	2084.9057366909	2460.38840066799	2531.19982545945	4684.18565588058	0.995818812281264	0.994436567771504	0.995022937823717	0.995782631621448	0.995900905538862	0.997784445605073	177	42462	144	126	99	70	48	18	0	0	0	0	0	0	42131	42149	42176	42205	42227	42257	364	364	364	364	364	364
K11_CHOLECYST	60_70	UKBB	CD2_LYMPHOID_LEUKAEMIA	2.33445683827132	1.84680334510579	-11.175460519049	2.58829513821232	-11.1847324647784	-11.1815721702168	1.00212020545283	1.0017721681994	796.415224242546	1.00205822966637	1011.14511269297	1599.90738034872	0.0198316520963822	0.0652507484486018	0.988804288863517	0.00979513489192459	0.991174418730409	0.994423720221795	195	64112	152	129	92	66	46	18	3	2	1	1	0	0	63486	63509	63546	63572	63592	63620	666	667	668	668	669	669
K11_CHOLECYST	60_70	UKBB	CD2_LYMPHOID_LEUKAEMIA_EXALLC	2.5329550887698	2.02162357509716	-12.170924592875	2.76005858356774	-12.1772662225336	-12.1758158364821	1.00362749223126	1.00306473603894	1465.54419150208	1.00347411843495	1815.08577836723	2867.97114007644	0.011609394854728	0.0438578588757802	0.993373873503264	0.0059503844827218	0.994647096053492	0.996612634572156	195	42677	152	129	92	66	46	18	3	2	1	1	0	0	42349	42372	42409	42435	42455	42483	368	369	370	370	371	371
K11_CHOLECYST	60_70	UKBB	CD2_MULTIPLE_MYELOMA_PLASMA_CELL	-12.0152754829313	-12.0138515546158	-12.0098748771552	-12.0065444045426	-12.0011752547775	-12.0204554866039	1446.98356617422	1109.97086902573	1394.39955881956	1803.59360262289	1915.9312613182	2923.3034016744	0.993374705244064	0.991364206230774	0.993127955895762	0.994688512068822	0.995002174648532	0.996719153812846	163	64190	129	110	79	45	32	12	0	0	0	0	0	0	63559	63578	63609	63643	63656	63676	665	665	665	665	665	665
K11_CHOLECYST	60_70	UKBB	CD2_MULTIPLE_MYELOMA_PLASMA_CELL_EXALLC	-12.0050385116936	-12.0047030048895	-12.0042906894052	-12.0038497346019	-12.0033193374359	-12.0046121354365	1615.27428112896	1229.82498898342	1534.25253316623	1972.52891836275	2104.91298356044	3162.92399884209	0.994070018442353	0.992211725112872	0.993757259464428	0.995144493361397	0.995450067843214	0.996971703496933	163	42743	129	110	79	45	32	12	0	0	0	0	0	0	42409	42428	42459	42493	42506	42526	368	368	368	368	368	368
K11_CHOLECYST	60_70	UKBB	CD2_MYELOID_LEUKAEMIA	-11.0129436629702	-11.0097479072556	-11.0222074351399	-11.0164563068583	-11.012891866335	-11.0122695306546	1189.87910555421	1136.19232774559	1457.44330164372	1638.08038822764	1527.4038489724	1925.23987543817	0.99261527307967	0.992268588523253	0.99396589541631	0.994634088652344	0.994247140164468	0.99543616770167	109	64201	89	43	28	21	15	12	0	0	0	0	0	0	63553	63599	63614	63621	63627	63630	668	668	668	668	668	668
K11_CHOLECYST	60_70	UKBB	CD2_MYELOID_LEUKAEMIA_EXALLC	-12.0064125377674	-12.0055519535416	-12.0100678678	-12.0089973395011	-12.0066125557559	-12.0069022241807	2176.59255854044	2053.6798359023	2678.84532720155	2919.88987326162	2799.717230925	3481.71707416132	0.995598770851592	0.995335694580504	0.996422855949589	0.99671844933519	0.99657827536453	0.99724845450821	109	42641	89	43	28	21	15	12	0	0	0	0	0	0	42294	42340	42355	42362	42368	42371	367	367	367	367	367	367
K11_CHOLECYST	60_70	UKBB	CD2_NEOPLASM	1.24610261528752	0.903676588214716	0.520220130053909	0.840412239558639	0.82681614272778	0.317722977900547	0.207488665559087	0.191012350581479	0.260129678254505	0.268170986840917	0.285741622187045	0.581468234494322	1.90576449770135e-09	2.23432901249574e-06	0.0455165495707079	0.00172518958123465	0.0038087767740176	0.584780686679722	18417	46157	14348	12167	8997	6350	4137	1862	86	62	41	29	16	3	49733	51914	55084	57731	59944	62219	407	431	452	464	477	490
K11_CHOLECYST	60_70	UKBB	CD2_NONFOLLICULAR_LYMPHOMA	2.0630231059704	1.59212422034088	-11.1719988436394	2.40943837893486	-11.1675318464144	-11.1852061051048	1.00231957787108	1.0019766658339	705.596977819934	1.00181345509864	942.197730742789	1575.70869378243	0.0395662526975002	0.112064156005829	0.987367302816197	0.016169063831747	0.990543181832842	0.994336244797715	261	64108	219	171	121	72	50	18	3	2	1	1	0	0	63483	63531	63581	63630	63652	63684	664	665	666	666	667	667
K11_CHOLECYST	60_70	UKBB	CD2_NONFOLLICULAR_LYMPHOMA_EXALLC	2.27860881795858	1.79153219900747	-12.1704414349034	2.57660120027003	-12.1686101142452	-12.1752167957706	1.00373207662548	1.00331114264466	1260.18608735916	1.00311488807334	1695.78008308772	2842.37196385913	0.0231993026638448	0.0741608457011588	0.992294426619425	0.0102110158331073	0.994274574333331	0.996582295377773	261	42769	219	171	121	72	50	18	3	2	1	1	0	0	42440	42488	42538	42587	42609	42641	368	369	370	370	371	371
K11_CHOLECYST	60_70	UKBB	CD2_NONHODGKIN_NAS	2.19097347639484	2.42309441575195	-12.1641618956642	-12.1636885005224	-12.1642664785943	-12.1853661517109	1.00252494231469	0.709708893495851	1245.10434659266	1532.36593353756	1575.81613569887	2449.00463283583	0.0288554779612147	0.000639675107013223	0.992205117098218	0.993666579812648	0.993840915950173	0.996030029803432	229	64067	188	144	103	71	49	21	3	2	0	0	0	0	63440	63484	63525	63557	63579	63607	665	666	668	668	668	668
K11_CHOLECYST	60_70	UKBB	CD2_NONHODGKIN_NAS_EXALLC	2.3924528906535	2.61109776887013	-12.1633804657377	-12.1634015246201	-12.1628828667857	-12.1730788794044	1.00388426696379	0.71155558068837	1350.6426285062	1680.46091510603	1724.52917562902	2650.67917908183	0.0171630572163623	0.000242965806923388	0.992814648304	0.994224854945998	0.994372669284917	0.996335777776841	229	42784	188	144	103	71	49	21	3	2	0	0	0	0	42449	42493	42534	42566	42588	42616	373	374	376	376	376	376
K11_CHOLECYST	60_70	UKBB	CD2_PRIMARY_LYMPHOID_HEMATOPOIETIC	1.9634558703363	1.48960063467256	-12.5405859730832	1.88217494931781	-12.536882643765	-12.5365029411505	0.581233883519066	0.580662491274612	773.450559057651	0.709838135145238	1007.20209998839	1582.17880811782	0.000729932422041767	0.0103072742085082	0.987063812386251	0.00801220314428932	0.990068798696637	0.993677972788815	894	63539	721	565	407	262	179	80	8	5	2	2	0	0	63054	63210	63368	63513	63596	63695	650	653	656	656	658	658
K11_CHOLECYST	60_70	UKBB	CD2_PRIMARY_LYMPHOID_HEMATOPOIETIC_EXALLC	2.1328217742576	1.64426763388779	-13.6115680351865	2.02219670789057	-13.6035411103994	-13.600003364267	0.583341127885639	0.582592332911933	1427.30941897137	0.711511372998215	1846.27134849718	2879.68621818149	0.000255964656563591	0.00476761382503246	0.992391071463832	0.00448154093629291	0.994121147346878	0.996231814318959	894	43419	721	565	407	262	179	80	8	5	2	2	0	0	43207	43363	43521	43666	43749	43848	377	380	383	383	385	385
K11_CHOLECYST	60_70	UKBB	CHIRHEP_NAS	2.73775289675604	-11.1840597519603	-11.1792703317983	-11.1774254077555	-11.1822046326332	-11.2035423968941	1.0025258448514	862.480369933238	1190.67657332597	1499.78460978402	1725.10737211524	2847.61990418217	0.00631702234462527	0.989653864789394	0.992508766571068	0.994053671075557	0.994828121369697	0.996860848447494	151	63907	124	92	48	29	17	8	1	0	0	0	0	0	63280	63312	63356	63375	63387	63396	653	654	654	654	654	654
K11_CHOLECYST	60_70	UKBB	CHRONNAS	-12.1681408089873	-12.1701529534518	2.63842731086734	-12.1701053087774	-12.1618932884317	-12.1558501435066	1302.41061968542	1023.95666052326	0.710569271367534	1401.64886859418	1587.49318344734	2455.92011716323	0.992545645514789	0.990517031722526	0.000204721650119443	0.993072289830392	0.993887411886487	0.996050797628403	249	59760	191	165	129	90	56	26	2	2	2	0	0	0	59235	59261	59297	59336	59370	59400	581	581	581	583	583	583
K11_CHOLECYST	60_70	UKBB	CIRRHOSIS_BROAD	2.4343690463942	1.358109322769	-12.1849839482568	-12.1817465735613	-12.1840765744991	-12.206262689538	0.710587951275408	1.00215294862492	1032.54249420775	1366.17477766784	1511.69392481545	2760.07477526365	0.000612874574007583	0.175356499654934	0.990584421494799	0.99288561106653	0.993569213202622	0.996471415598589	399	64061	324	231	161	99	66	20	2	1	0	0	0	0	63473	63566	63636	63698	63731	63777	661	662	663	663	663	663
K11_CHOLECYST	60_70	UKBB	COLITNONINFNAS	2.14436149021586	1.43603857737634	0.408310146387935	1.34167254821457	0.923934930417662	0.474311234083852	0.360943857572402	0.383695641626624	0.710069893932459	0.504174177253102	0.580468151184525	1.00189729842838	2.83317190840602e-09	0.000182089611328128	0.565272288636417	0.00778791023707845	0.111450666712261	0.635918536746322	2348	60605	1653	1453	1184	901	715	461	19	13	7	7	4	1	60673	60873	61142	61425	61611	61865	608	614	620	620	623	626
K11_CHOLECYST	60_70	UKBB	COLITTOX	-10.9970332390171	-10.9950262541856	-11.0012614399333	-11.0059455934965	-11.0179750483565	-11.0041582364144	1160.64724764821	1067.69212683506	1664.19807968155	2694.14052203151	2941.63918394353	5676.89461318452	0.992440225253067	0.991783580284149	0.99472558415393	0.99674053763359	0.997011512603067	0.998453372299239	103	59818	91	57	24	12	5	3	0	0	0	0	0	0	59246	59280	59313	59325	59332	59334	584	584	584	584	584	584
K11_CHOLECYST	60_70	UKBB	CONGEN_HEART_ARTER	-12.5135833930488	1.60166023897879	-12.5093987197026	-12.5008521756383	-12.5028545039318	-12.5064472059018	1530.21437554062	1.00209553088207	1402.61770133454	1698.40427355734	1767.4518392644	2909.92755116412	0.993475238589304	0.109973796316714	0.99288407398731	0.994127342326457	0.99435585674581	0.996570818262531	261	64152	195	171	129	85	56	28	1	1	0	0	0	0	63553	63577	63619	63663	63692	63720	664	664	665	665	665	665
K11_CHOLECYST	60_70	UKBB	COPD_ASTHMA_INFECTIONS	1.55951579836866	0.971586659401198	0.47360455577311	0.792449392514458	1.35482990999904	0.132858962931545	0.262810117063472	0.261129698092931	0.361492445384064	0.341774180038169	0.26020326250542	0.710885430569305	2.95637964993057e-09	0.000198667139745567	0.190149561039751	0.0204148647936961	1.92110801870377e-07	0.851745131935119	9508	46346	6718	5774	4737	3900	3063	1580	55	43	30	25	18	2	48684	49628	50665	51502	52339	53822	397	409	422	427	434	450
K11_CHOLECYST	60_70	UKBB	COPD_ASTHMA_PNEUMONIA_SEPSIS	1.62626846804149	1.76231090704197	1.05638473068906	0.408560494410486	1.73870988667275	-11.4971704318735	0.417038583542259	0.325569781113517	0.582384797601607	1.002952349691	0.5820781156289	714.670653333961	9.63662337384092e-05	6.19757016134266e-08	0.0696939301511113	0.683745193286589	0.00281662356487876	0.987164690381695	3129	45328	2679	1804	1051	677	419	168	20	15	5	4	3	0	45364	46239	46992	47366	47624	47875	394	399	409	410	411	414
K11_CHOLECYST	60_70	UKBB	COPD_COMORB	1.59872316590298	1.02229526805263	0.901201571521157	0.829930356730803	-0.0344853603032098	1.46054378532036	0.198406276650501	0.198684752775729	0.231685023786504	0.273682832816402	0.41742611500736	0.313618101256036	7.76635429724083e-16	2.67074938148117e-07	0.000100339067572813	0.00242574783382514	0.934158241800973	3.20729820563786e-06	20434	36292	14893	13129	10428	7763	5557	2754	96	70	43	27	15	11	41502	43266	45967	48632	50838	53641	235	261	288	304	316	320
K11_CHOLECYST	60_70	UKBB	COPD_CVDMETABOCOMORB	1.80893496199279	1.21021581158116	1.1780612854701	0.402188770690568	0.162213666126849	0.897062887994156	0.20838222164783	0.212686643990543	0.246404455952643	0.418101883536333	0.507433589229229	0.583672616104691	3.92819396637589e-18	1.26938643011754e-08	1.74419792865248e-06	0.336079930566251	0.749214961979842	0.124310899327286	12528	34908	9807	8370	6218	4349	2818	1192	74	50	28	13	7	3	37313	38750	40902	42771	44302	45928	242	266	288	303	309	313
K11_CHOLECYST	60_70	UKBB	COPD_EARLY	1.00722612365799	1.99511195358975	0.871465088299973	0.90575790245939	1.1443720939252	-11.5207685483634	1.01011429978504	0.420352202290168	0.711323043875945	0.710044568150302	0.709699048527484	721.928680078522	0.318696198908759	2.07185265736463e-06	0.22052524385041	0.202084476167121	0.106858578873323	0.987267643660341	1108	59069	696	746	774	711	436	151	7	9	5	4	2	0	58913	58863	58835	58898	59173	59458	561	559	563	564	566	568
K11_CHOLECYST	60_70	UKBB	COPD_EARLYANDLATER	-0.186262829257952	1.63050361808461	0.8346243553244	0.879114054942975	1.11811579565822	-11.4935603438603	1.00233292486466	0.322334988098023	0.580624929364291	0.709851493064256	0.709514429551509	701.597251061234	0.852578623929079	4.22759194307512e-07	0.150587700274311	0.215550047791436	0.115051447944246	0.986929646364096	2400	61520	1983	1645	1137	711	436	151	12	14	6	4	2	0	61330	61668	62176	62602	62877	63162	595	593	601	603	605	607
K11_CHOLECYST	60_70	UKBB	COPD_EARLY_EXMORE	1.57820181892775	2.52324750273158	1.33217652947802	1.35863324061957	1.5833929979912	-12.1533050758665	1.02633266456163	0.44419611425978	0.719322748844038	0.715705183126065	0.714841742455507	1234.27235731054	0.124119581028149	1.34316622514386e-08	0.0640276597861828	0.0576547176455149	0.026758284530273	0.992143729271373	1108	29936	696	746	774	711	436	151	7	9	5	4	2	0	30154	30104	30076	30139	30414	30699	187	185	189	190	192	194
K11_CHOLECYST	60_70	UKBB	COPD_EXCL	1.71544071162112	1.00033866556707	0.490781486164682	0.147233762707568	1.18159212783005	0.524897038237037	0.231711439496106	0.244921478150049	0.344157982792194	0.455354971928052	0.279734289498658	0.583333948338063	1.327918948082e-13	4.42053206146087e-05	0.153858107628651	0.746438951149678	2.40025041103307e-05	0.368214694314714	11401	37077	8290	7096	5579	4411	3345	1666	57	38	25	20	17	3	39835	41029	42546	43714	44780	46459	296	315	328	333	336	350
K11_CHOLECYST	60_70	UKBB	COPD_HOSPITAL	-0.186262829257952	1.63050361808461	0.8346243553244	0.879114054942975	1.11811579565822	-11.4935603438603	1.00233292486466	0.322334988098023	0.580624929364291	0.709851493064256	0.709514429551509	701.597251061234	0.852578623929079	4.22759194307512e-07	0.150587700274311	0.215550047791436	0.115051447944246	0.986929646364096	2400	61520	1983	1645	1137	711	436	151	12	14	6	4	2	0	61330	61668	62176	62602	62877	63162	595	593	601	603	605	607
K11_CHOLECYST	60_70	UKBB	COPD_HOSPITAL_ASTHMA_INF	1.31515310475623	1.56571249700109	-12.5119303601164	-12.509076774753	-12.507032741302	-12.5180727296052	1.00229091862219	0.710054357054344	1023.30965770318	1267.22913425316	1307.3858180814	2518.22657911195	0.189470512552357	0.0274498808822926	0.990244568445663	0.99212404696847	0.992367198741575	0.996033742193833	602	59903	503	364	238	146	103	38	2	2	0	0	0	0	59428	59567	59693	59785	59828	59893	572	572	574	574	574	574
K11_CHOLECYST	60_70	UKBB	COPD_HOSPITAL_ASTHMA_PNEUM_SEPSIS	1.512729489371	1.19472723866253	-11.5048052398881	-11.5094605793033	-11.5083704455375	-11.5043309812477	1.00230384668612	1.00208362203173	825.268744984311	1180.29016436878	1243.14239318648	1892.65543138597	0.131234293078198	0.233165955869997	0.988877309103983	0.992219645947428	0.992613702183766	0.995150162360881	512	60063	458	286	141	69	46	19	1	1	0	0	0	0	59540	59712	59857	59929	59952	59979	576	576	577	577	577	577
K11_CHOLECYST	60_70	UKBB	COPD_HOSPITAL_MAIN	-0.186262829257952	1.63050361808461	0.8346243553244	0.879114054942975	1.11811579565822	-11.4935603438603	1.00233292486466	0.322334988098023	0.580624929364291	0.709851493064256	0.709514429551509	701.597251061234	0.852578623929079	4.22759194307512e-07	0.150587700274311	0.215550047791436	0.115051447944246	0.986929646364096	2400	61520	1983	1645	1137	711	436	151	12	14	6	4	2	0	61330	61668	62176	62602	62877	63162	595	593	601	603	605	607
K11_CHOLECYST	60_70	UKBB	COPD_INSUFFICIENCY	-11.013453042523	-11.0104907526089	-11.0025636184243	-10.9976955702489	-11.002994207368	-10.9714351405023	1117.13997650328	1024.02478054037	1409.10217492358	2117.44546074932	2736.96274951256	4426.55840985557	0.992134090637677	0.991421173124751	0.993770014273491	0.995855925354068	0.996792394944043	0.998022407266532	101	59270	93	60	29	13	7	2	0	0	0	0	0	0	58717	58750	58781	58797	58803	58808	561	561	561	561	561	561
K11_CHOLECYST	60_70	UKBB	COPD_MODE	0.216017332423634	2.00783056763348	1.21009245575197	1.26392770541369	1.49507745974897	-12.5547374175504	1.00617300093612	0.332800318192982	0.586342401819453	0.714626149708832	0.713755346280944	1431.09153409661	0.830007430386041	1.60805014499285e-09	0.0390368437397326	0.0769513277729554	0.0362008926333334	0.993000375992044	2400	31194	1983	1645	1137	711	436	151	12	14	6	4	2	0	31392	31730	32238	32664	32939	33224	207	205	213	215	217	219
K11_CHOLECYST	60_70	UKBB	COPD_MULTIMORB	1.05887988413154	-13.1801630837811	1.04989690945769	1.57776937709553	-13.1694094892116	2.99671812480487	1.00238881394274	969.190443348127	1.00202254249573	1.00207031561759	1781.88069213654	1.00200377183995	0.290805396907708	0.989149785189936	0.294741023182325	0.115369673462509	0.994103099666849	0.00278315650194229	729	59990	618	482	328	186	117	38	2	3	3	2	1	1	59529	59665	59819	59961	60030	60109	570	569	569	570	571	571
K11_CHOLECYST	60_70	UKBB	COPD_OPPORTUNIST_INFECTIONS	-12.0041194098658	-12.004845971587	-12.0029991673971	-12.0049171695802	-12.0088466443483	-11.991300438978	1359.42278479012	1089.29143925328	1378.65277143671	1874.1069534293	2583.4507589793	3914.1837403017	0.992954526597556	0.991206864373276	0.993053445414898	0.994889046998769	0.996291147105643	0.997555643998074	176	59365	156	119	73	40	18	9	0	0	0	0	0	0	58824	58861	58907	58940	58962	58971	561	561	561	561	561	561
K11_CHOLECYST	60_70	UKBB	COX_ARTHROSIS	-0.403566244404068	0.6849419553148	0.829001073077498	-0.146759685017	1.36077242382134	-12.4731213826869	1.00315391445831	0.453206216893958	0.505400041082459	1.00272443438886	0.504722356277556	879.463852543468	0.687465143813537	0.130705628363892	0.100945525459879	0.8836364651051	0.00701605747652994	0.988684267900914	3339	46833	2725	2360	1702	1118	738	279	13	12	7	4	4	0	47045	47410	48068	48652	49032	49491	389	390	395	398	398	402
K11_CHOLECYST	60_70	UKBB	C_DIFFICILE_ENTEROCOLITIS	3.96596255395674	-11.54554422242	-11.541826426654	-11.5424697665147	-11.5455849438599	-11.5344921921008	0.581304672546499	1167.12354037104	1516.56796955411	1829.33189148402	2057.39795560077	3717.00566010337	8.94573855744727e-12	0.99210720980233	0.993927765588077	0.994965649833583	0.995522501810163	0.997524034314773	141	63712	124	71	43	27	16	4	3	0	0	0	0	0	63073	63126	63154	63170	63181	63193	653	656	656	656	656	656
K11_CHOLECYST	60_70	UKBB	C_PSOR_ARTHR_COMORB	1.41618349679499	1.24683673083472	0.959708153275436	0.671687483544355	0.321389731543418	0.822695947443935	0.239632097363062	0.205342829483606	0.266930871908576	0.36577986874671	0.455971711158993	0.584125583165309	3.42473644916394e-09	1.26345825013049e-09	0.000323963936991793	0.0663109112906851	0.480906221924898	0.159005831757971	12634	28979	10118	8556	6216	4216	2705	1189	72	52	28	15	8	3	31204	32766	35106	37106	38617	40133	219	239	263	276	283	288
K11_CHOLECYST	60_70	UKBB	C_STROKE	1.49211018254968	1.4171382949519	-13.5293117476829	1.55419075149887	-13.5283710945006	1.56280340654927	0.506385853247821	0.414757341541606	858.090472706866	0.581890793851229	1173.27249833111	1.0023746283278	0.00321301588919627	0.00063364384813957	0.987420461976469	0.00756409647816987	0.990800228192722	0.11897244841761	2043	50057	1690	1290	920	595	382	166	11	7	2	4	1	1	49968	50368	50738	51063	51276	51492	431	435	440	438	441	441
K11_CHOLECYST	60_70	UKBB	D3_ANAEMIA	1.85751571634287	0.302877952592338	0.434277414869302	-0.525125852164646	0.315838206353707	0.496309109884019	0.28675818717292	0.462141677177443	0.513292191934336	1.00671847448585	0.716063904142002	1.0065842868487	9.31695790578924e-11	0.51222376543606	0.397517727162076	0.601933993476975	0.659158378235142	0.621968324893165	5126	16001	4045	3166	2266	1542	1022	504	23	11	7	3	3	1	16929	17808	18708	19432	19952	20470	130	142	146	150	150	152
K11_CHOLECYST	60_70	UKBB	D3_ANAEMIAINCHRONICDISEASE	2.76470614191327	-11.2134926243073	-11.2136226980348	3.56638403260055	-11.2069584156036	-11.1968115206	1.00372033939295	1016.2782661072	1222.38451337824	1.00223560689187	1974.16664281446	2962.72354565221	0.00587893234086547	0.99119641598813	0.992680657489877	0.000373079914178476	0.995470589527355	0.996984618497573	168	58427	150	75	48	26	16	6	2	1	1	1	0	0	57905	57980	58007	58029	58039	58049	538	539	539	539	540	540
K11_CHOLECYST	60_70	UKBB	D3_ANAEMIANAS	2.06603261132689	0.890644168281446	1.04893609099145	0.125843847757423	0.290034259193388	1.20637521697405	0.309315343123334	0.451470363152944	0.503939342641764	1.00194748731514	1.00185075852552	1.00185147314972	2.39966371844958e-11	0.0485225350609164	0.0373906409977997	0.900049160767617	0.772199952516364	0.228533240712598	3050	61483	2495	1833	1250	820	502	238	19	10	7	3	2	1	61415	62077	62660	63090	63408	63672	604	613	616	620	621	622
K11_CHOLECYST	60_70	UKBB	D3_ANAEMIA_B12_DEF	-12.5158347240471	1.7326215993316	-12.5163630436157	-12.5180568587691	2.02890244041205	-12.513081570672	1648.77368674742	1.00231495297582	1398.25643463232	1554.25590290914	1.00215122426547	2022.06941851796	0.993943319530821	0.0838771410842822	0.992857905591004	0.99357386624787	0.0429138821400282	0.995062518239867	260	59203	177	157	120	99	90	48	1	1	0	0	1	0	58726	58746	58783	58804	58813	58855	559	559	560	560	559	560
K11_CHOLECYST	60_70	UKBB	D3_ANAEMIA_IRONDEF	1.88711282995069	0.422571787324159	-0.351872925001666	-13.5420532965056	-13.5391299347268	1.81974748589492	0.360294783217305	0.5807404727809	1.00195911992798	898.691669049462	985.83381368788	0.710169133211204	1.62597781993359e-07	0.466832100983718	0.725449628914587	0.987977426820252	0.989042450145036	0.0103947261689499	2669	61720	2068	1724	1246	875	566	265	11	4	3	2	2	2	61712	62056	62534	62905	63214	63515	598	605	606	607	607	607
K11_CHOLECYST	60_70	UKBB	D3_ANAEMIA_IRONDEF_NAS	1.88711282995069	0.422571787324159	-0.351872925001666	-13.5420532965056	-13.5391299347268	1.81974748589492	0.360294783217305	0.5807404727809	1.00195911992798	898.691669049462	985.83381368788	0.710169133211204	1.62597781993359e-07	0.466832100983718	0.725449628914587	0.987977426820252	0.989042450145036	0.0103947261689499	2669	61720	2068	1724	1246	875	566	265	11	4	3	2	2	2	61712	62056	62534	62905	63214	63515	598	605	606	607	607	607
K11_CHOLECYST	60_70	UKBB	D3_APLASTICANDOTHANAEMIA	1.98714813965725	0.581691079397789	0.951974068981927	0.0222534390375437	0.166816383804578	1.09736614315929	0.309241717409901	0.503805434487332	0.503878702410905	1.00192435579572	1.00182357299452	1.0018238786606	1.31114454254981e-10	0.248256442217774	0.0588526949658593	0.982279884123963	0.867753461461567	0.273355305485728	3314	61726	2705	1990	1372	903	567	265	18	9	7	3	2	1	61710	62425	63043	63512	63848	64150	607	616	618	622	623	624
K11_CHOLECYST	60_70	UKBB	D3_BLOODOTHER	2.08190672794031	1.16211732589858	1.11043351329932	-12.5530314632968	-12.5458382047117	-12.5465606245173	0.452461587295171	0.580744006342851	0.709830346171803	807.580558040688	845.893574533746	1427.0103274079	4.19883458574202e-06	0.0453833778696742	0.117731953394846	0.987598182523735	0.988166639483392	0.992984929508369	1435	63273	1160	843	584	386	260	107	10	5	2	0	0	0	62888	63205	63464	63662	63788	63941	650	655	658	660	660	660
K11_CHOLECYST	60_70	UKBB	D3_BLOOD_IMMUN	1.88807602952449	0.568886504579801	-0.0797169972242679	-0.769862760504584	0.0452836821597521	0.204204023260026	0.24003274336184	0.359332702860981	0.580916789913913	1.00206276244889	0.709793076229207	1.00200790754439	3.66423024696468e-15	0.113381612903928	0.890852010871281	0.44232205061846	0.949130730331667	0.838513839298134	6558	58553	5148	4032	2905	1987	1329	656	29	13	6	3	3	1	59388	60504	61631	62549	63207	63880	546	562	569	572	572	574
K11_CHOLECYST	60_70	UKBB	D3_COAGDEF_PURPUR_HAEMORRHAGIC	2.52109633173731	1.41250523016409	-13.1680181276686	-13.1685647969769	-13.1681673623008	-13.1708729886568	0.504742374486375	0.70977438528483	1235.69543098905	1496.6904191988	1648.92560180037	2419.93594182425	5.88912577746553e-07	0.0465825237019707	0.991497614015864	0.992979938373665	0.993628235412616	0.995657412187823	754	63659	616	422	303	197	130	56	6	2	0	0	0	0	63132	63326	63445	63551	63618	63692	659	663	665	665	665	665
K11_CHOLECYST	60_70	UKBB	D3_COAGOTHER	2.53883701259754	-12.165552160182	-12.164396715772	-12.1654225576168	-12.1613589022368	-12.1674989888288	1.0026974807635	1197.60487161276	1375.50333884497	1643.39281743696	1671.56711313202	2198.66168495364	0.0113411736034791	0.991895040228915	0.992943922748292	0.994093612871927	0.994195103009493	0.995584491193096	199	63048	149	116	94	62	46	23	1	0	0	0	0	0	62449	62482	62504	62536	62552	62575	648	649	649	649	649	649
K11_CHOLECYST	60_70	UKBB	D3_HAEMOLYTICANAEMIA	-12.1691884893369	-12.1706492497348	-12.1612929144773	-12.1599985441539	2.75512587659417	-12.1659388470733	1737.40985570303	1329.82749601584	1569.50289209326	1730.12093886142	1.00177552566869	2522.18798902346	0.994411492376856	0.992697821635025	0.993817653469092	0.994392186695898	0.00595511301891397	0.996151366522126	168	64175	113	95	69	56	38	30	1	1	1	1	1	0	63563	63581	63607	63620	63638	63646	666	666	666	666	666	667
K11_CHOLECYST	60_70	UKBB	D3_HYPOSPLENISM	-11.0056756557008	-11.0084453804058	-11.0093598270487	-11.0115454633748	-11.0105522947555	-11.004707001984	1239.50161699496	966.476563622049	1237.23914242258	1407.94144386778	1360.66887876107	1698.86062936874	0.992915585438472	0.990912062417352	0.992900255085681	0.993759788388568	0.993543577027683	0.994831580498171	101	62234	71	59	36	29	22	13	0	0	0	0	0	0	61638	61650	61673	61680	61687	61696	626	626	626	626	626	626
K11_CHOLECYST	60_70	UKBB	D3_IMMUNEMECHANISM	-13.0058117945124	-13.0030156359543	-12.9984298909263	-12.9980267350737	-12.9946465315951	-12.9954845950128	1931.91792154036	1480.62884857243	1729.33874617262	2031.21508366397	2212.49362631815	3330.20247015926	0.994628623745852	0.992992996137816	0.994002823974259	0.99489426099832	0.995313808768641	0.996886414476244	267	63980	201	168	128	90	64	35	0	0	0	0	0	0	63379	63412	63452	63490	63516	63545	667	667	667	667	667	667
K11_CHOLECYST	60_70	UKBB	D3_NUTRIANAEMIA	1.82023296719929	0.634614832060243	-0.426194274135992	-12.5199571470717	0.117238309368417	1.65069951224791	0.36027668125695	0.503904466219858	1.00195904395568	515.570857289946	1.00182653804288	0.710008514080896	4.36476358213424e-07	0.207887646667266	0.670573551269526	0.980626331646528	0.906840591482113	0.0200772539106837	2884	61902	2208	1850	1340	948	637	307	12	5	3	2	3	2	61965	62323	62833	63225	63536	63866	601	608	610	611	610	611
K11_CHOLECYST	60_70	UKBB	D3_OTHERANAEMIA	2.0370013275042	0.621722710346974	0.986662141066038	0.0585706007600717	0.200616491287913	1.1324947468635	0.309321719728296	0.503835503889025	0.503928066029851	1.00194083970049	1.00182938149261	1.00184956061273	4.53720851133215e-11	0.217210523155006	0.0502367686322246	0.953384497572114	0.841284941605004	0.258306031029668	3165	61498	2575	1916	1327	878	545	257	18	9	7	3	2	1	61467	62126	62715	63164	63497	63785	603	612	614	618	619	620
K11_CHOLECYST	60_70	UKBB	D3_OTHERAPLASTICANAEMIA	2.9917451457406	-11.1709611540062	-11.1710485715165	-11.1752013409418	-11.1787439992577	-11.1908302003091	1.00314872062548	1081.58170327318	1518.06327640322	1852.26642108252	2070.73989994917	4659.40088093291	0.00286040533955607	0.9917593105157	0.994128619749318	0.995186185735082	0.995692697125428	0.998083663053886	133	58394	120	63	34	20	15	4	1	0	0	0	0	0	57871	57928	57957	57971	57976	57987	535	536	536	536	536	536
K11_CHOLECYST	60_70	UKBB	D3_OTHERBLOOD	2.36419883170791	-12.1720159084956	-12.1737624443605	-12.1746770085497	-12.1735923873436	-12.1739239257834	1.00235278432676	1135.19393001607	1264.93295918702	1485.35161728918	1461.01145856859	2319.81117939186	0.0183415732823622	0.991444917720221	0.992321247470815	0.99346021646488	0.993351859790733	0.995812874147849	219	62359	163	129	104	80	60	25	1	0	0	0	0	0	61790	61824	61849	61873	61893	61928	624	625	625	625	625	625
K11_CHOLECYST	60_70	UKBB	D3_OTHERWHITECELL	2.63100111770149	-11.1672996796834	2.40581820892901	-11.1648347395352	-11.162545449391	-11.1622404830652	1.00251380841091	730.995502129662	1.00200383592573	1099.01232850085	1330.91160189616	2233.70272111208	0.00868007915466914	0.987811321128351	0.0163500244066778	0.991894453041986	0.993308106832488	0.996012834566587	169	62353	130	111	86	49	29	11	2	1	1	0	0	0	61765	61784	61809	61846	61866	61884	625	626	626	627	627	627
K11_CHOLECYST	60_70	UKBB	D3_PURPURA_AND3_OTHER_HAEMORRHAGIC	2.49723312843218	1.72543379669242	-12.1720338171472	-12.1720231127617	-12.1738608691775	-12.173895397485	0.581366001223698	0.709759002890567	895.060513283295	1073.97265534912	1246.92861976346	2012.95173861702	1.74333193923161e-05	0.0150566489193312	0.989149807890701	0.990957254494587	0.99221031487099	0.995174596695827	567	63536	478	312	210	140	86	32	5	2	0	0	0	0	62963	63129	63231	63301	63355	63409	657	660	662	662	662	662
K11_CHOLECYST	60_70	UKBB	D3_SARCOIDOSIS	-12.0013687683486	-11.9982549842759	-11.9923768198782	-11.9978480228856	-11.9977015914609	-12.0026876876213	1813.21773500902	1343.21083119631	1575.57265118323	1756.89441811392	1897.67228148164	3010.60049869937	0.994718981208052	0.99287297654247	0.993927008116739	0.994551281399604	0.994955547812338	0.99681899547003	119	63853	82	76	54	46	32	20	0	0	0	0	0	0	63226	63232	63254	63262	63276	63288	664	664	664	664	664	664
K11_CHOLECYST	60_70	UKBB	D3_SPLEENDISEASE	2.80559605268042	-11.1697540493912	-11.1708166607081	-11.1741148396774	-11.1702838792683	-11.1667303711244	1.00301264011902	899.915442959987	1203.22854313508	1326.158649534	1287.56573872899	1696.12719972882	0.00515525297773513	0.990096907940345	0.992592517724788	0.993277163166586	0.993078034790749	0.994747034659565	148	62297	111	84	46	37	28	17	1	0	0	0	0	0	61706	61733	61771	61780	61789	61800	627	628	628	628	628	628
K11_CHOLECYST	60_70	UKBB	D3_THROMBOCYTOPENIANAS	2.80333422679827	2.13745827498731	-12.1704728087817	-12.1711007524424	-12.1717712507213	-12.1696038150158	0.581195723336133	0.709808368449608	1139.72675395631	1414.57691993137	1680.26844618016	2771.51341894602	1.41137903922155e-06	0.00260116816675615	0.991480021177791	0.993135040290864	0.994220219129197	0.996496532282082	430	63381	368	216	131	85	51	18	5	2	0	0	0	0	62784	62936	63021	63067	63101	63134	654	657	659	659	659	659
K11_CHOLECYST	60_70	UKBB	DIABETES_FG	1.67490943995388	0.929225994620463	0.946585809480311	1.15289391861086	0.368934777551088	0.688872128614499	0.234596067980221	0.25854713101665	0.29600296545657	0.32300143735755	0.503866706071353	0.709755574316065	9.3639617243566e-13	0.000325603050842684	0.00138435638930751	0.000357915679586571	0.46404217395177	0.331759179693511	8433	57152	6497	5590	4221	2927	1914	810	52	34	26	16	6	2	58513	59420	60789	62083	63096	64200	523	541	549	559	569	573
K11_CHOLECYST	60_70	UKBB	DIALYSIS	-12.1761684863872	-12.1738961574768	-12.1757491314606	3.27769032739909	-12.1766544013818	-12.1655515525891	1866.50096437017	1539.65404103101	1883.19347324254	1.00303407912736	2309.43292551781	4395.489202192	0.994795015848499	0.993691269389662	0.99484132952739	0.0010839625811612	0.995793114653197	0.997791669386919	142	54836	120	88	57	38	30	9	1	1	1	1	0	0	54421	54453	54484	54503	54511	54532	436	436	436	436	437	437
K11_CHOLECYST	60_70	UKBB	DIS_THYROID_OTH	-11.9752309155666	-11.9773644781866	-11.9810773562962	-11.9825498350531	-11.9946936637969	-11.9747754089023	1580.52171360934	1334.01456139421	1492.53573932493	1958.09845211651	2209.42971903403	5227.75674027719	0.993954679421079	0.992836340712933	0.993595185879022	0.995117389612934	0.995668414436064	0.99817235565133	142	63525	122	84	60	40	21	7	0	0	0	0	0	0	62890	62928	62952	62972	62991	63005	655	655	655	655	655	655
K11_CHOLECYST	60_70	UKBB	DM1_RETINOPATHY	-15.0361249066994	-15.034359108799	-15.0330425575539	-15.0318759349223	-15.0313082420067	-15.0341263501146	3306.56217504801	2525.54252618474	3168.29545092537	3666.10317415425	3802.39585491562	7012.60787629021	0.996371745052582	0.995250283041602	0.996214182756089	0.996728496839137	0.996845878757499	0.998289439774386	357	12268	286	243	157	115	80	31	0	0	0	0	0	0	12103	12146	12232	12274	12309	12358	236	236	236	236	236	236
K11_CHOLECYST	60_70	UKBB	DM2_NEUROPATHY	2.24227241366128	-13.1717260947801	-13.1716427808939	-13.1713987380821	-13.1712841977504	-13.1685632685222	1.00727537414178	1952.84248427861	2314.41050642934	2904.43596052033	3839.85494931841	5828.48975878703	0.0260090328377526	0.994618389711807	0.99545914881807	0.996381665900426	0.997263140447306	0.998197305851826	129	12125	110	75	50	32	15	5	1	0	0	0	0	0	11905	11940	11965	11983	12000	12010	238	239	239	239	239	239
K11_CHOLECYST	60_70	UKBB	DM2_RETINOPATHY	1.22075057923195	-15.0731843330147	0.520118326388432	-15.0713995240158	-15.0696536528293	-15.0589840856707	0.716554117651678	1951.36615092436	1.00596937151878	3042.9017667694	3248.79806500894	5319.74243742663	0.0884482797017404	0.993836860674168	0.605133841381554	0.996048118294711	0.996299000236913	0.997741372820648	681	12314	546	446	290	183	121	49	3	1	1	0	0	0	12211	12311	12467	12574	12636	12708	235	237	237	238	238	238
K11_CHOLECYST	60_70	UKBB	DM_COMORB	1.29401955994295	1.09119315626736	0.625994998953523	0.0400834701011716	-0.863873163587035	0.858958948951086	0.286823386112829	0.245204428119363	0.359907277016647	0.581233211515493	1.00203795156228	0.709898436582451	6.43540084108983e-06	8.58157597673131e-06	0.0819779667195044	0.945019229748999	0.388623570679197	0.226288708665739	7593	54373	6077	5123	3710	2544	1577	658	39	27	11	6	3	2	55351	56305	57718	58884	59851	60770	499	511	527	532	535	536
K11_CHOLECYST	60_70	UKBB	DM_COMORB_EXMORE	1.40076582493616	1.19595802904239	0.731453902758503	0.145988292978429	-0.755850474279841	0.971454983384069	0.289039017131188	0.247536111475994	0.36150040401917	0.582215962322719	1.0025710571278	0.710619790994448	1.25793957581415e-06	1.35543131530284e-06	0.0430336382435349	0.802010534434339	0.450901990553187	0.171608664383456	7593	47604	6077	5123	3710	2544	1577	658	39	27	11	6	3	2	48684	49638	51051	52217	53184	54103	397	409	425	430	433	434
K11_CHOLECYST	60_70	UKBB	DM_COMPLICATIONS	1.34830119733712	-14.5239317920612	-14.5237533997067	0.629602776782088	-14.5209269087443	-14.5236865675176	0.588601525651602	1280.59125158829	1589.73285364007	1.00512641125413	2108.15965555432	3926.9044071369	0.0219815884936093	0.990950920139327	0.992710651117553	0.531058094478336	0.994504243668391	0.99704902445855	919	12964	756	611	399	262	165	55	4	1	1	1	0	0	12876	13021	13233	13370	13467	13577	247	250	250	250	251	251
K11_CHOLECYST	60_70	UKBB	DM_HYPOGLYC	2.9278444709266	1.9201759269957	-11.1755437381445	2.96114314202517	-11.1910263904556	-11.1953758097414	0.71164855877656	1.00292991487198	960.940926646507	1.00415866389964	1258.24651852337	1788.59140318291	3.88571877828369e-05	0.0555478222427175	0.990720977157299	0.00318928051852334	0.992903592959039	0.995005813420164	294	48037	236	153	91	61	34	21	3	2	1	1	0	0	47673	47756	47818	47848	47875	47888	419	420	421	421	422	422
K11_CHOLECYST	60_70	UKBB	DM_IBD	1.792219095468	1.26195047658705	0.856521013720767	1.19981653188021	0.665476404602844	-13.3665265844718	0.310969129672031	0.309049910283857	0.422602112700066	0.422832888780677	0.587019116843814	1064.87161357458	8.24681469177415e-09	4.43963276887011e-05	0.0426850368574744	0.00454588453035823	0.256939830371969	0.989985022603032	4938	20891	3769	3274	2519	1799	1184	491	34	23	14	9	3	0	21875	22370	23125	23845	24460	25153	151	162	171	176	182	185
K11_CHOLECYST	60_70	UKBB	DM_NEPHROPATHY	-12.17997759237	-12.1772089974932	-12.1779052262901	2.70025417251611	-12.1741066432514	-12.1914146708836	1394.97450369795	1136.29448380011	1358.36790094478	1.0022048467565	1655.05982787573	3444.67072489302	0.993033498054783	0.991449557116294	0.992846980262475	0.00705337613507529	0.994131061623478	0.997176124509515	217	64125	178	142	92	62	45	14	1	1	1	1	0	0	63493	63529	63579	63609	63626	63657	670	670	670	670	671	671
K11_CHOLECYST	60_70	UKBB	DM_NEPHROPATHY_EXMORE	-14.1827166202221	-14.1820999410228	-14.18111794991	2.12354472085944	-14.1809254236239	-14.1722490253109	2857.22988466753	2333.19557608873	2816.10771902653	1.00688976975598	3350.80334166584	6841.56750765525	0.996039477183134	0.995150166998834	0.995982097144382	0.0349433646452801	0.996623285068067	0.99834719008628	217	12160	178	142	92	62	45	14	1	1	1	1	0	0	11961	11997	12047	12077	12094	12125	237	237	237	237	238	238
K11_CHOLECYST	60_70	UKBB	DM_NEUROPATHY	1.91317008000819	-13.5275254320932	-13.5271663864535	-13.5284901202093	-13.5250136151716	-13.5181908006144	1.00824196250702	1891.57246324216	2298.94512426226	2953.07433050671	3686.89661925426	5157.92413576239	0.0577579305146604	0.994294000416879	0.995305214197121	0.996344780241283	0.997073046396722	0.997908859630741	194	12180	158	114	76	49	25	11	1	0	0	0	0	0	11977	12021	12059	12086	12110	12124	238	239	239	239	239	239
K11_CHOLECYST	60_70	UKBB	DM_OTHER_WIDE	1.8376138070281	0.866661990161879	0.933847956784594	1.20030056489663	0.42262500818866	1.45362827714758	0.287076921497756	0.360014434099457	0.413866498732695	0.452294536409789	0.71002783456947	0.710019161646795	1.54241342354996e-10	0.0160710546354228	0.0240456537768503	0.0079590295072426	0.551694314108776	0.0406278021458641	4750	55231	3755	3132	2271	1488	938	390	29	17	14	9	4	2	55699	56322	57183	57966	58516	59064	498	510	513	518	523	525
K11_CHOLECYST	60_70	UKBB	DM_PERIPHATHERO	2.36605584369424	-12.2012225209739	-12.1993037911499	-12.1966682384693	-12.1928933857706	-12.1255856610371	1.0035417391611	1231.87062885095	1530.349479845	2028.46037955917	3052.559202662	5155.55971505642	0.0183882761354618	0.992097378024913	0.993639666502595	0.995202531564797	0.996813003493422	0.998123422246126	188	47843	166	122	80	46	18	4	1	0	0	0	0	0	47457	47501	47543	47577	47605	47619	407	408	408	408	408	408
K11_CHOLECYST	60_70	UKBB	DM_PERIPH_ANGIOPATHY	-11.587870477925	-11.5831593351973	-11.5931563803406	-11.5912232674126	3.91210445562949	-11.607763068836	1428.71334250608	1202.79675920817	1559.43411900064	1950.37209656681	1.0042179950174	4316.52468402378	0.993528665756219	0.992316340164362	0.994068415477846	0.995258133737915	9.79266252941423e-05	0.997854374884092	129	47708	112	74	42	29	14	5	0	0	0	1	1	0	47317	47355	47387	47400	47415	47424	408	408	408	407	407	408
K11_CHOLECYST	60_70	UKBB	DM_RETINOPATHY	2.79158559736197	-11.1706888895602	-11.1670726421933	-11.173282614718	-11.1766419996063	-11.1785818720117	1.0022240443308	882.707400688477	1204.36459466141	1417.08399736553	1462.24535288072	2695.94647631027	0.0053463250291337	0.989903016223847	0.992601985128823	0.993708984550468	0.993901445305472	0.996691628558721	129	64189	106	81	45	36	21	7	1	0	0	0	0	0	63543	63568	63604	63613	63628	63642	668	669	669	669	669	669
K11_CHOLECYST	60_70	UKBB	DM_RETINOPATHY_EXMORE	2.17574131762514	-13.1746152807092	-13.1766217642168	-13.174915546071	-13.1715124995836	-13.1715538285466	1.00673285769499	1751.66706894641	2381.89251723038	2826.61795699678	3002.47065674784	5343.96554297103	0.0306806400329627	0.993999017731001	0.995586127682208	0.996281059626178	0.996499778362892	0.998033413816701	129	12135	106	81	45	36	21	7	1	0	0	0	0	0	11917	11942	11978	11987	12002	12016	240	241	241	241	241	241
K11_CHOLECYST	60_70	UKBB	DM_VITREOUS_BLEEDING	-12.0082601903351	-12.0092971803812	-12.0079227481968	-12.013726361044	-12.0098406142503	-12.0035068886385	1639.09550345777	1253.65238254626	1515.43766481151	1737.79512700185	1758.62684941043	3636.57428088212	0.994154629989157	0.992356823636894	0.99367784229326	0.994484107890503	0.994551207992056	0.997366368815519	131	63973	102	89	60	46	34	10	0	0	0	0	0	0	63340	63353	63382	63396	63408	63432	662	662	662	662	662	662
K11_CHOLECYST	60_70	UKBB	DUODENAL_ULCER_UNSPE_ACUTE_CHRONIC_WO_HAEMORRHAGE_PERFORATION	-12.5261025331283	-12.5250276284105	1.33468597788262	1.71692237498585	1.85612203241022	-12.5279761420416	1193.32972931335	910.696841486426	1.00217020111417	1.00210255169397	1.00190678783625	2204.99257024434	0.991624946532323	0.989026852105249	0.182927326965443	0.0866536792204039	0.0639412132373997	0.99546673077387	409	63897	309	265	212	154	100	45	2	2	3	2	1	0	63334	63378	63431	63489	63543	63598	661	661	660	661	662	663
K11_CHOLECYST	60_70	UKBB	E4_ACIDOSIS	2.11468495088926	-12.1696484503678	-12.1696010260574	2.75336787404615	-12.1695703650079	-12.1695188441725	1.004069144195	1079.4372907855	1355.38162417357	1.0035070495402	1959.11647944294	4482.21298326317	0.0351943758296474	0.991004786476528	0.992836108935643	0.00607426240581227	0.995043760815851	0.997833690789598	442	44411	397	202	120	74	44	11	2	1	1	1	0	0	44124	44319	44401	44447	44477	44510	330	331	331	331	332	332
K11_CHOLECYST	60_70	UKBB	E4_ADDISON	-11.1586626969296	2.52144558970486	-11.1638108226078	-11.158532608058	-11.1624790138171	-11.1718975774913	1193.66092376052	1.00227782900717	1104.28016451461	1501.78869070941	2006.23098718734	2607.9595181837	0.992541269608095	0.0118791124336037	0.991933858041681	0.994071643351375	0.99556066885118	0.996582056865825	108	63176	87	69	51	30	14	6	1	1	0	0	0	0	62557	62575	62593	62614	62630	62638	639	639	640	640	640	640
K11_CHOLECYST	60_70	UKBB	E4_ADRENAL	-11.1678433121009	2.14047018297806	-11.1703579791512	-11.1722187066783	-11.1771421400529	-11.1784339974048	968.687516877264	1.00209018339835	948.567857056639	1259.52708552801	1609.23664737044	2415.54158119287	0.990801520394374	0.0326789622883688	0.990604309312399	0.992922721531111	0.994458243628194	0.996307632153722	167	63266	135	105	72	42	22	8	1	1	0	0	0	0	62654	62684	62717	62747	62767	62781	643	643	644	644	644	644
K11_CHOLECYST	60_70	UKBB	E4_CA_MET	1.99235059382618	1.73303799242618	-12.5201087200408	-12.519297810977	-12.5187161175572	-12.5196626428031	1.00356554976422	1.00336891514961	1593.63897484454	2062.81747246355	2433.23707346344	5350.8625064039	0.0471142166481403	0.0841283150818734	0.993731642584194	0.995157645672266	0.995894996687821	0.998133153972281	436	44431	387	207	127	72	39	14	2	1	0	0	0	0	44147	44327	44407	44462	44495	44520	331	332	333	333	333	333
K11_CHOLECYST	60_70	UKBB	E4_DIABETES	1.81953166607188	1.12522558133005	0.707051585964606	1.06954481245936	0.806342335346029	-12.476465260401	0.276304099430176	0.295915142575729	0.41324385887463	0.413377241328495	0.503702892218458	636.9707596647	4.54119559207016e-11	0.000143227139356587	0.0870849799160885	0.00967219086305193	0.109414737848235	0.984372685320295	5050	59810	3850	3357	2582	1851	1207	500	37	24	15	10	4	0	60402	60895	61670	62401	63045	63752	571	584	593	598	604	608
K11_CHOLECYST	60_70	UKBB	E4_DM1	2.92934092792173	1.97645273866786	-12.1720992359689	1.82309249007466	-12.1720345000117	-12.172031782141	0.582321436939605	0.710375722790423	945.532509739415	1.00237156965251	1173.21890725982	2014.24593821658	4.89320978840719e-07	0.00539811237467661	0.989728896982238	0.0689451338337669	0.991722172124125	0.995178435294465	388	56710	282	243	198	148	106	45	6	3	1	1	0	0	56280	56319	56364	56414	56456	56517	530	533	535	535	536	536
K11_CHOLECYST	60_70	UKBB	E4_DM1NOCOMP	2.91889928404449	1.23069342460167	-12.1692763550251	1.72974701153384	-12.1696266560485	-12.1689163563572	0.582409343323899	1.002472606852	904.877240797797	1.00238017489837	1111.77473751844	1919.8053138841	5.39327936467725e-07	0.219575413228929	0.989269942260909	0.0844122547665554	0.991266429258266	0.994942546832676	409	56710	295	253	215	162	116	47	5	2	1	1	0	0	56290	56332	56370	56423	56469	56538	529	532	533	533	534	534
K11_CHOLECYST	60_70	UKBB	E4_DM1_STRICT	2.64671401541939	-12.1659225200972	-12.1663118949617	2.46714659352657	-12.1672561734002	-12.166296395345	1.00368935240534	1249.74491349517	1318.39126382128	1.00272336347429	1656.93055163039	2663.20212349453	0.00836464692417919	0.992232936233395	0.992637106362921	0.0138764489201339	0.994140986421727	0.996355039594508	184	56714	125	114	98	82	54	24	2	1	1	1	0	0	56248	56259	56275	56291	56319	56349	523	524	524	524	525	525
K11_CHOLECYST	60_70	UKBB	E4_DM2	1.67971878726317	1.14201346655652	0.88591011793919	0.916321407125173	0.539166650443765	-12.4638112888016	0.297012653570402	0.295906960768818	0.383356826070124	0.451899801220784	0.580560209100517	642.415359737284	1.55503774512586e-08	0.000113681252399037	0.0208368185411702	0.0425899310009799	0.353044237667053	0.984520826614168	4966	59764	3801	3295	2533	1796	1181	488	34	23	14	8	3	0	60325	60831	61593	62330	62945	63638	570	581	590	596	601	604
K11_CHOLECYST	60_70	UKBB	E4_DM2NEU	2.01361783715056	-13.538758036483	-13.5398056647334	-13.538364046042	-13.53720684334	-13.5253029807109	1.00804107891044	2062.19131112723	2409.25986990846	3061.90577511704	3773.44093185573	6223.12502450804	0.0457648894563788	0.994761742835906	0.995515990132671	0.996472126431222	0.997137597921065	0.998265883797926	169	12171	142	98	67	45	22	7	1	0	0	0	0	0	11959	12003	12034	12056	12079	12094	238	239	239	239	239	239
K11_CHOLECYST	60_70	UKBB	E4_DM2NOCOMP	1.78079079174975	0.915700222342719	1.11246474786519	0.719489231852941	0.589800915037242	-12.4791387353188	0.276050005421908	0.322722064659078	0.339302926073333	0.504050446982241	0.580487718526725	690.64692317141	1.11135203448849e-10	0.00454787793931664	0.00104294883372742	0.153460273684439	0.309608556030562	0.985583993742474	5102	60010	3979	3424	2581	1760	1119	452	38	24	15	7	3	0	60524	61079	61922	62743	63384	64051	571	585	594	602	606	609
K11_CHOLECYST	60_70	UKBB	E4_DM2OPTH	1.63180732029511	-14.5145762939121	1.0668959589884	-14.5139865833001	-14.5138194478383	-14.5120474385036	0.716569316367698	1937.38045023031	1.00643493070083	3112.34703258816	3385.20817004251	5129.24142871876	0.0227713138200407	0.994022419295486	0.289110728915082	0.996279192610555	0.996579141844228	0.99774256616502	434	12004	350	270	169	103	63	30	3	1	1	0	0	0	11854	11934	12035	12101	12141	12174	231	233	233	234	234	234
K11_CHOLECYST	60_70	UKBB	E4_DM2PERIPH	-12.0106066972732	-12.0101121431355	-12.0121780170639	-12.0111880861821	-12.0143018302638	-12.016036886955	1809.97941552769	1515.67662715273	1901.71941716534	2511.25229346186	3354.23450133832	7342.5737150721	0.994705460604375	0.993677686518877	0.99496020939642	0.99618377451913	0.997142118287179	0.998694271735382	122	56606	109	70	43	28	12	3	0	0	0	0	0	0	56097	56136	56163	56178	56194	56203	522	522	522	522	522	522
K11_CHOLECYST	60_70	UKBB	E4_DM2_STRICT	1.74619058439039	1.04977218334172	0.902923287304379	0.75783603932979	0.632602579317605	-12.4761496174394	0.28593107124141	0.308350159994251	0.383267397085295	0.504068116990642	0.580499541755046	699.046491739991	1.01500044221359e-09	0.000662899729150734	0.0184800163069729	0.132725684976243	0.275820852735047	0.98576060557741	4952	60473	3868	3329	2503	1706	1083	441	36	23	13	7	3	0	60949	61488	62314	63111	63734	64376	572	585	595	601	605	608
K11_CHOLECYST	60_70	UKBB	E4_DMNAS	2.36995483742303	0.761195260256633	-12.1710015726166	-12.1709576314468	1.81378712020829	-12.1705387611198	0.582192556604052	1.00232218158705	759.349010080677	981.441317819587	1.00210884505744	1941.70530708191	4.68639246088856e-05	0.44759434350957	0.987211890275741	0.99010560274129	0.0703004126524792	0.994998921126414	650	57030	518	434	309	206	114	45	5	2	1	1	1	0	56628	56712	56837	56940	57032	57101	529	532	533	533	533	534
K11_CHOLECYST	60_70	UKBB	E4_DMNASNOCOMP	2.41581063840095	0.804850050478006	-12.1701527582115	-12.1700526390905	1.85583530568755	-12.17031235024	0.582117207737835	1.00230247565805	778.2674835474	1009.88523257391	1.0021135717558	1997.54565114739	3.32414829554977e-05	0.421974064178663	0.987523593803146	0.990384984582962	0.0640371481703112	0.995138812350434	620	57007	495	414	293	194	107	43	5	2	1	1	1	0	56598	56679	56800	56899	56986	57050	529	532	533	533	533	534
K11_CHOLECYST	60_70	UKBB	E4_ENDOGLAND	1.84924435922336	0.719102042237735	2.1316120289019	-12.5522293745324	-12.5431729839556	-12.5446594536819	0.710679713723949	1.00203535056322	0.580939137999207	1084.19340608742	1107.99556011962	1823.19173462513	0.00926606566211896	0.472978429830878	0.000243261303094952	0.990762712415679	0.990967662085044	0.994510116005863	695	63752	539	426	322	216	149	63	6	4	3	0	0	0	63250	63363	63467	63573	63640	63726	652	654	655	658	658	658
K11_CHOLECYST	60_70	UKBB	E4_ENDOMETPOSTOP	2.6552475775001	1.52428130296741	-13.1667295669283	-13.1666462384821	-13.1666988262894	-13.1667076837347	0.712529775410812	1.0036650175693	1852.81241016597	2155.35889585199	2491.72306762814	3990.64269989197	0.000194151270198075	0.128834202651954	0.994330002455248	0.995125916879818	0.995783858584875	0.997367468223288	383	44112	290	248	169	128	78	30	3	1	0	0	0	0	43883	43925	44004	44045	44095	44143	319	321	322	322	322	322
K11_CHOLECYST	60_70	UKBB	E4_ENDONUTRMET	1.64675938392754	1.01528952176945	0.966225286959175	0.934633093302524	0.730142512498133	1.13228588982358	0.189327948404685	0.195223724053894	0.226418342014476	0.269267539068881	0.310172767866646	0.414602022627482	3.38022146699775e-18	1.98596811893219e-07	1.9773441633339e-05	0.000518484808141183	0.0185732849241791	0.00631388829699175	18268	46835	13999	11927	9088	6521	4402	1925	97	71	46	30	17	6	50662	52734	55573	58140	60259	62736	345	371	396	412	425	436
K11_CHOLECYST	60_70	UKBB	E4_FE_DEF	-11.9921849828815	-11.9916384829699	-11.9772151224308	-11.9800559755158	-11.9717884342643	-11.9702566593395	1909.25660133124	1494.02653003925	1843.74326369381	2508.95234029428	2556.45542006176	3476.18248795719	0.994988459735222	0.993595936698291	0.994816866316006	0.996190176583219	0.996263549065292	0.997252484834974	115	56075	89	72	49	30	20	10	0	0	0	0	0	0	55608	55625	55648	55667	55677	55687	493	493	493	493	493	493
K11_CHOLECYST	60_70	UKBB	E4_FE_DEF_ADVERSE	-11.9921654495997	-11.9922114174151	-11.9788846461072	-11.981111429273	-11.9744167547652	-11.972307554179	1800.46556073122	1410.94622321832	1736.93789620252	2350.31611564671	2407.5058227383	3281.3375844858	0.994685656241175	0.993218533080764	0.99449739028029	0.995932673752011	0.996031509967568	0.997088840171308	115	64261	89	72	49	30	20	10	0	0	0	0	0	0	63617	63634	63657	63676	63686	63696	670	670	670	670	670	670
K11_CHOLECYST	60_70	UKBB	E4_FLUIDELECTRO	2.35564001133491	1.47812127974016	1.52088260193985	2.09238565465421	-12.1729767301204	-12.1666343988829	0.342595749342547	0.453476467575125	0.582131065233015	0.582078696444013	860.456763277201	1616.12819772145	6.16174928744167e-12	0.00111595997701957	0.00898532481199616	0.000324792661465144	0.988712615631537	0.993993373754228	2207	47902	1951	1168	682	386	207	63	17	11	6	3	0	0	47735	48518	49004	49300	49479	49623	406	412	417	420	423	423
K11_CHOLECYST	60_70	UKBB	E4_FLUIDOVER	2.5231900509698	-11.1720214318857	3.06902395141583	-11.1696513188932	-11.1686315378284	NA	1.00423878985549	880.646544477088	1.00390471916358	1872.3169592738	2603.31690904169	0	0.0119865542051022	0.989878181689977	0.00223499481875389	0.995240101078833	0.996576962527122	NA	265	44401	241	117	66	25	12	0	2	1	1	0	0	0	44091	44215	44266	44307	44320	44332	332	333	333	334	334	334
K11_CHOLECYST	60_70	UKBB	E4_GILBERT	3.8698102290579	-11.5630193300411	-11.5621859611091	-11.5637759818588	-11.5617061416549	-11.5710721737201	0.714076706531399	1327.88360469089	1467.92605863159	1849.0268444496	2281.22252657714	3222.58159181223	5.98261258660622e-08	0.993052223875093	0.993715491168848	0.995010078840499	0.995956173838054	0.997135104344708	113	43861	88	68	52	38	17	10	2	0	0	0	0	0	43572	43592	43608	43622	43643	43650	312	314	314	314	314	314
K11_CHOLECYST	60_70	UKBB	E4_GLUCOPANCREAS	2.70788385933327	1.16191385719971	-12.1707605263972	1.80832467388749	-12.1756929135264	-12.1886107317709	0.581160972890725	1.00192429260889	944.204546802196	1.00210782107717	1252.6041169402	2089.73180820999	3.17072982760372e-06	0.246178183620593	0.989715583296993	0.0711496597115471	0.992244441575028	0.9953462692475	468	64034	363	274	196	147	92	34	4	2	1	1	0	0	63472	63561	63639	63688	63743	63801	663	665	666	666	667	667
K11_CHOLECYST	60_70	UKBB	E4_GOITREMULTINOD	2.98278947926713	-12.1246015374316	-12.1213952097887	-12.118218290655	-12.1176280339946	-12.1339386189088	1.00285241940418	1485.9209580572	1682.60399789038	2010.26777197654	2019.36332114316	2901.54568702277	0.00293652542189669	0.99348960994744	0.994252129168355	0.995190252336447	0.99521214919758	0.996663345984681	130	58205	94	78	68	45	32	16	1	0	0	0	0	0	57664	57680	57690	57713	57726	57742	576	577	577	577	577	577
K11_CHOLECYST	60_70	UKBB	E4_GOITRENAS	-11.119322962405	2.61612861482645	-11.1275207376648	-11.1270740179438	3.27759095803674	-11.1102980911712	1348.3186323341	1.00273835907281	1164.54251158161	1312.62753384148	1.00236384449138	1851.01955863453	0.993420074941171	0.00908114142359649	0.99237611181683	0.99323645587966	0.00107600147999618	0.995210919277792	100	58198	69	64	49	34	27	18	2	2	1	1	1	0	57654	57659	57674	57689	57696	57705	573	573	574	574	574	575
K11_CHOLECYST	60_70	UKBB	E4_GOITRENOD	-12.1376115603157	-12.1352072553873	-12.1249749021266	-12.1183378626489	2.96207397447837	-12.0950137579787	1938.662473372	1452.31250650359	1657.01774160604	1918.14243536731	1.00288050391814	3312.09295745224	0.99500462316964	0.99333312782302	0.994161653373243	0.994959201056298	0.00314125210678432	0.997086312668331	131	58212	95	81	68	50	36	18	0	0	0	1	1	0	57672	57686	57699	57717	57731	57749	576	576	576	575	575	576
K11_CHOLECYST	60_70	UKBB	E4_HYPERCHOL	1.3754401212076	1.2892134371075	0.899560180742	0.704842601422311	0.130597723198997	0.743366310770257	0.269271026571486	0.220774062487882	0.310057137971416	0.414640638722591	0.581419037372472	0.710422744573736	3.25562869225926e-07	5.23530207511107e-09	0.00371650789390428	0.0891520147770938	0.822275735631905	0.295389417217271	9084	51259	7379	6240	4514	3056	1961	844	55	40	19	10	5	2	52508	53647	55373	56831	57926	59043	401	416	437	446	451	454
K11_CHOLECYST	60_70	UKBB	E4_HYPERKALAEMIA	-12.5063522177588	1.72134032518218	-12.5061218349731	-12.5061909646301	-12.5053872468027	-12.5055357610852	1440.69407056496	1.00371487425118	1599.66101212528	2258.43696903913	2592.65513375795	6119.857305594	0.99307382446632	0.0863508319391793	0.99376221599172	0.995581702821571	0.996151506387404	0.998369575226016	412	44375	376	215	123	64	33	10	0	1	0	0	0	0	44084	44245	44337	44396	44427	44450	327	326	327	327	327	327
K11_CHOLECYST	60_70	UKBB	E4_HYPERLIPNAS	1.25603677884214	0.0733573808648869	1.57859324598769	0.927070715523345	1.15964538647573	2.12336556503111	0.712336277363193	1.00336357101204	0.583007500650674	1.00332944299894	1.00302907082787	1.00330687069922	0.0778560059583523	0.941717418119101	0.0067756894282992	0.35548926836773	0.247622528434371	0.0343136053426453	1497	45374	1220	1016	705	444	272	113	6	6	6	3	2	1	45316	45520	45831	46092	46264	46423	329	329	329	332	333	334
K11_CHOLECYST	60_70	UKBB	E4_HYPEROSMHNAT	-11.1649625054765	2.95143459995376	-11.1649478725813	-11.1656990221877	-11.1666227195475	-11.1588060359732	1355.91252470556	1.00364102342873	1646.13941380231	1990.97554056944	3018.49047803056	5570.16593842364	0.993430069879568	0.00327442618557895	0.994588385919992	0.995525363331043	0.997048307554144	0.998401585662582	131	44091	115	59	32	21	10	2	1	1	0	0	0	0	43790	43846	43873	43884	43895	43903	316	316	317	317	317	317
K11_CHOLECYST	60_70	UKBB	E4_HYPERPARA	2.14755791371332	-12.1444831138102	2.74371286532437	-12.1384497860423	-12.1410703350502	-12.1544893731391	1.0026882656968	1017.57453488542	0.710403119343917	1510.30576030598	1620.58197281424	3077.00384952045	0.0322095644857286	0.990477684716539	0.000112374438976501	0.993587406163394	0.994022467165163	0.996848280122572	234	63353	188	162	122	73	47	17	3	2	2	0	0	0	62755	62781	62821	62870	62896	62926	641	642	642	644	644	644
K11_CHOLECYST	60_70	UKBB	E4_HYPERPIT	-11.0076164531181	-11.006396646028	-11.0039000662076	-11.0112396120052	-10.9997474542502	-10.9818225705863	1241.00873618149	1065.47226407606	1241.5569940208	1598.57487942312	1534.21130433564	2528.35035081465	0.992922940991563	0.991757948031794	0.992928454296763	0.994504086909012	0.994279501492964	0.996534420506719	100	63250	82	46	38	23	17	5	0	0	0	0	0	0	62627	62663	62671	62686	62692	62704	641	641	641	641	641	641
K11_CHOLECYST	60_70	UKBB	E4_HYPOGLYC	2.84694005835965	1.84487062884263	-11.1700835240636	2.86158791371427	-11.1839124891571	-11.1925621630967	0.710258585716616	1.00205855107461	915.207702236585	1.00296471955012	1165.8406656185	1672.17234259292	6.11535476064759e-05	0.0656097378671345	0.990262083785105	0.00432910187810888	0.992346008760256	0.994659458456693	289	63943	232	151	88	62	36	21	3	2	1	1	0	0	63335	63416	63479	63505	63531	63546	662	663	664	664	665	665
K11_CHOLECYST	60_70	UKBB	E4_HYPOKALAEMIA	2.79165296577424	1.91499140774442	-12.1775713576895	3.22645606104942	-12.1783213684149	-12.181122881779	0.507018962382877	0.711534044694311	1159.48505234193	0.711709023756969	1854.97403474308	2866.19568700385	3.67051569748515e-08	0.00711622159986449	0.99162031667989	5.80439247260369e-06	0.994761746196121	0.996609058946277	648	45039	573	351	176	95	51	18	7	4	2	2	0	0	44761	44983	45158	45239	45283	45316	346	349	351	351	353	353
K11_CHOLECYST	60_70	UKBB	E4_HYPOOSMNAT	2.25580262971596	1.60062358325292	2.19184386718941	-12.1744751492384	-12.1696080411279	-12.1717858362817	0.583402946720689	0.711580246966846	0.711498752229295	1242.51919721941	1442.33125566399	2621.19237104213	0.000110350199997114	0.024487507429744	0.00206583179962105	0.992182277463422	0.993267963153007	0.996294951411701	856	45565	767	465	259	144	78	25	6	4	2	0	0	0	45304	45606	45812	45927	45993	46046	344	346	348	350	350	350
K11_CHOLECYST	60_70	UKBB	E4_HYTHYNAS	1.74195945934967	0.92857663927732	1.07812782986368	0.346888977876659	0.432792751675636	0.66297258572912	0.341408452005075	0.384114574134342	0.41387019575796	0.710418118808028	0.710231494328521	1.00227288247864	3.35596437918134e-07	0.015629808368193	0.0091876871084648	0.62534552563249	0.542280164374012	0.508311496285898	3698	60543	2793	2465	1905	1341	895	438	20	16	10	5	3	1	60825	61153	61713	62277	62723	63180	603	607	613	618	620	622
K11_CHOLECYST	60_70	UKBB	E4_HYTHY_AI_EXCL	2.11213978319489	-12.1568687640254	-12.1585715665718	1.56767843112046	2.40505625397894	2.67551315325574	0.71059318991409	688.52484955042	797.844824012291	1.00198000309259	0.70935888155916	1.00187906426904	0.00295518583571599	0.985912964589829	0.987841293489115	0.117681290784444	0.000697742373998196	0.00757394722184465	528	63951	416	344	261	183	117	48	5	3	4	4	3	1	63395	63467	63550	63628	63694	63763	663	665	664	664	665	667
K11_CHOLECYST	60_70	UKBB	E4_HYTHY_AI_STRICT	1.77976466344246	0.924145844538926	1.22547766368809	-0.206487326588462	0.585521941858018	0.818025103701699	0.362910111020764	0.415416378697715	0.415362846847236	1.0029528632181	0.711066035816228	1.0028751691851	9.38340283692517e-07	0.0261063933048515	0.00317384723540332	0.83688512270654	0.410256444836561	0.414683245945045	3549	52944	2685	2373	1836	1300	861	417	18	14	9	4	3	1	53327	53639	54176	54712	55151	55595	463	467	472	477	478	480
K11_CHOLECYST	60_70	UKBB	E4_IRON_MET	3.33339400249988	-13.2090341323357	-13.2065868336093	-13.2080619901394	-13.2048596040775	-13.1998015506191	0.713390159029397	2011.60485370567	2352.35510709298	2756.84824802964	2909.5149545623	4913.9395792359	2.97396123334954e-06	0.99476079576966	0.995520541796947	0.996177349104559	0.996378806227061	0.997856728796249	203	43878	150	143	116	86	56	21	2	0	0	0	0	0	43615	43622	43649	43679	43709	43744	314	316	316	316	316	316
K11_CHOLECYST	60_70	UKBB	E4_LIPOPROT	1.38467582611675	1.2304420920689	0.841393454021244	0.650914988597476	0.591419684372506	1.09856752654483	0.26138652872098	0.220728614850629	0.310007499755415	0.414605459855223	0.452461938927375	0.581414936355905	1.17446395834181e-07	2.48303643025074e-08	0.0066454743888726	0.11642385574026	0.191173734895701	0.0588285458208537	9788	51907	7943	6714	4860	3265	2100	904	57	42	22	13	8	3	53295	54524	56378	57973	59138	60334	400	415	435	444	449	454
K11_CHOLECYST	60_70	UKBB	E4_LIPOPROTNAS	-12.2048784957741	3.10486962703919	-12.2059808735645	-12.2106590739781	3.98508009604477	-12.2303412075117	1873.69048614264	0.712253791801613	1856.92140640926	2692.59231929716	1.0047414070254	10143.4471292114	0.994802762074892	1.30527970957612e-05	0.994755355007093	0.996381679139131	7.3004818336809e-05	0.999037960376384	147	43984	120	101	67	36	20	3	3	3	1	1	1	0	43694	43713	43747	43778	43794	43811	314	314	316	316	316	317
K11_CHOLECYST	60_70	UKBB	E4_METABO	2.35697904862234	1.23672518111728	-13.1692021386935	-13.1690276916288	-13.1690828412726	-13.1693580062494	0.712319623831198	1.00346246817914	1629.16438879832	1921.32844947774	2130.5000022946	3071.66362342599	0.000936704958434672	0.217778108045528	0.993550442970283	0.99453124133545	0.995068133791198	0.996579184270777	543	44287	418	330	224	163	103	45	3	1	0	0	0	0	44080	44168	44274	44335	44395	44453	329	331	332	332	332	332
K11_CHOLECYST	60_70	UKBB	E4_METABOLIA	1.59305102954013	1.20585641094361	0.838356975801422	0.802856522554602	0.672136512770757	0.839574702584634	0.208688100060349	0.197643518614507	0.2756087668374	0.34010012408291	0.383353714583727	0.580895614010983	2.28206427912042e-14	1.05295829617227e-09	0.00235139099149153	0.0182430597752144	0.0795494313352304	0.148370606624671	12532	55216	10183	8219	5843	3955	2556	1098	77	54	30	18	10	3	57025	58989	61365	63253	64652	66110	463	486	510	522	530	537
K11_CHOLECYST	60_70	UKBB	E4_MG_MET	2.43641222786178	2.32006832772991	3.19946410022959	-10.1711858150009	-10.1709689894651	-10.165134585133	1.00397958079449	1.00370936753852	1.00362957714598	1337.25791110237	1689.20569596281	6410.3380540009	0.015234549987295	0.0208055761181451	0.00143313362596924	0.993931347265062	0.995195842573082	0.998734762429607	250	44294	231	134	53	22	9	2	3	2	1	0	0	0	43978	44075	44156	44187	44200	44207	332	333	334	335	335	335
K11_CHOLECYST	60_70	UKBB	E4_MINERAL_MET	1.7841548092269	1.44174163289235	1.19703051622457	1.65216752484311	-12.5142507761006	-12.5155197551834	0.712001531199936	0.711820137650813	1.00311351672203	1.00322409131405	1302.32230093971	2204.67100014097	0.0122164334254648	0.0428232624782333	0.232745987138381	0.0995872560928544	0.992333100786793	0.995470577538439	970	45075	818	530	334	216	133	54	4	4	2	1	0	0	44869	45157	45353	45471	45554	45633	354	354	356	357	358	358
K11_CHOLECYST	60_70	UKBB	E4_NONTOXIC_THYROID	-12.1426609994436	1.39323459898381	-12.1390649570098	-12.1366117705168	2.65783597504051	-12.1323379658786	1161.53299431039	1.00217317365449	997.909318848129	1161.83335953017	0.710201413374157	1757.25845385477	0.991659070107937	0.164464078356021	0.990294374986046	0.991665380442249	0.000182293341915723	0.994491346321675	342	64030	243	211	177	124	93	51	2	2	1	2	2	0	63466	63498	63532	63585	63616	63658	661	661	662	661	661	663
K11_CHOLECYST	60_70	UKBB	E4_NUTRIDEF	1.52056473629618	1.0629076145615	0.505173833746985	1.15075198000899	0.576571776874591	1.00450452089106	0.286499775470363	0.275082971262032	0.413439447269756	0.359621910164865	0.503752253820413	0.709964765314049	1.11208856564809e-07	0.000111566792906585	0.221752605451494	0.00137478155532609	0.252393858156481	0.157107989474314	6810	60446	5030	4423	3383	2450	1663	692	39	27	15	13	6	2	61623	62230	63270	64203	64990	65961	564	576	588	590	597	601
K11_CHOLECYST	60_70	UKBB	E4_OBESITY	1.41052835377589	0.973572785243582	-0.0578516351556445	0.99570722096195	0.692177856185141	0.44477421274472	0.324474522880189	0.308442448038969	0.581000708348327	0.41344978278572	0.50369552173357	1.00200431280468	1.37939346217815e-05	0.0015972069436468	0.920683806206565	0.0160274181909496	0.169379927200989	0.657126070258647	5783	60836	4272	3770	2923	2112	1451	594	29	20	11	10	5	1	61736	62238	63085	63896	64557	65414	582	591	600	601	606	610
K11_CHOLECYST	60_70	UKBB	E4_OBESITYNAS	1.62325847379343	1.13480631680648	-0.221816630546934	0.959061758035049	-0.195770502100094	-11.4635697840126	0.310164477943509	0.308344397450889	0.710070279099331	0.504256927131864	1.00189179398981	539.81834128699	1.66293209876012e-07	0.00023294066230742	0.754746529198634	0.057180207868794	0.845079155962825	0.98305741539282	4960	60972	3823	3263	2380	1559	964	334	27	16	6	5	1	0	61497	62057	62940	63761	64356	64986	585	596	606	607	611	612
K11_CHOLECYST	60_70	UKBB	E4_OBESITY_HYPER	1.41032717791908	0.973269091129723	-0.0571108292508398	0.996174783469288	0.691530122022264	0.444443546553068	0.324468278515544	0.308440353641428	0.580999600262252	0.41345276375232	0.503698524336098	1.00200476424356	1.38276927725534e-05	0.00160248990256637	0.921696034520097	0.0159785948781913	0.169781944057742	0.657364834739196	5784	60834	4272	3769	2921	2111	1453	595	29	20	11	10	5	1	61735	62238	63086	63896	64554	65412	582	591	600	601	606	610
K11_CHOLECYST	60_70	UKBB	E4_PARATHYRO	2.09159853036216	-12.1471590584842	2.64361753707187	-12.1433216835446	-12.1464906055038	-12.1551043568734	1.00293296575428	987.497842831601	0.71037992005336	1421.23199561872	1454.51204960145	2652.43542989035	0.0370255809559315	0.990185511468122	0.000198110604430341	0.993182780129603	0.993337020011435	0.99634361083887	251	63370	199	173	133	82	57	22	3	2	2	0	0	0	62778	62804	62844	62895	62920	62955	641	642	642	644	644	644
K11_CHOLECYST	60_70	UKBB	E4_PCOS_BROAD_EXCLUSIONS	1.822058378608	1.44515750899818	-11.1908627799787	-11.196561438709	2.33647984890387	3.43137573415044	1.00236145078002	1.00207185658187	638.827447891923	819.087178622734	1.0016283466459	1.00184887418028	0.0690999337399249	0.149254551099538	0.986023518550623	0.989093608677219	0.0196648712858245	0.000614701534164216	366	64060	293	203	158	98	64	20	3	2	2	2	2	1	63468	63558	63603	63663	63697	63741	662	663	663	663	663	664
K11_CHOLECYST	60_70	UKBB	E4_PCOS_CONCORTIUM	-13.0075416156703	-13.0058010426137	-13.0129792479144	-13.0139991932563	-13.0108290830321	-13.0097935092462	5041.66790727434	4012.91435059048	3537.50674807185	2812.60285289696	1891.76773026886	1826.63337114285	0.997941454037425	0.997414071475411	0.997064929467334	0.996308176972568	0.994512509309357	0.994317291151696	174	32886	28	22	33	56	78	106	0	0	0	0	0	0	32701	32707	32696	32673	32651	32623	331	331	331	331	331	331
K11_CHOLECYST	60_70	UKBB	E4_PCOS_CONSORTIUM_EXCLUSIONS	1.29106649727201	1.18795301050887	0.327081623924568	1.34068393463874	1.1951191829673	1.09707644775603	0.711328190640622	0.581716238034648	1.00255903130616	0.711121963051869	0.710922906075923	1.00326862074501	0.0695226496988382	0.0411364507333107	0.744237674529004	0.0593882650441504	0.0927471296183585	0.274173361938403	1478	62693	967	807	648	488	424	269	9	7	6	5	3	1	62548	62708	62867	63027	63091	63246	647	649	650	651	653	655
K11_CHOLECYST	60_70	UKBB	E4_PHOS_MET	-11.1664516675558	2.72296172341378	-11.1676970478947	-11.1667661316233	-11.1676906499905	-11.1704156391688	1077.30774991569	1.00384981871677	1515.55655391795	2264.42851475372	2472.24575666317	7809.99444853748	0.991729958451344	0.00667739498317153	0.994120673098823	0.996065340936838	0.996395788071705	0.998858808518211	174	44068	154	95	39	19	10	2	0	1	0	0	0	0	43766	43825	43881	43901	43910	43918	322	321	322	322	322	322
K11_CHOLECYST	60_70	UKBB	E4_PORBILIR	3.78225797777588	-11.5761242126293	-11.5753002605777	-11.5780794322892	-11.5762501915931	-11.5847420434492	0.713941578931789	1265.80870064144	1434.69453278008	1801.29076998417	2172.69760154427	3027.93136827796	1.17261727421245e-07	0.992703256004147	0.993562634446034	0.994871506940289	0.995748848071529	0.996947333627256	129	43872	99	75	57	41	19	13	2	0	0	0	0	0	43587	43611	43629	43645	43667	43673	313	315	315	315	315	315
K11_CHOLECYST	60_70	UKBB	E4_THYROID	1.77857528564904	0.530365097998881	0.59019253764847	0.657849277389248	1.24132802529136	0.554453820717724	0.324549675602243	0.452322959532218	0.504537825041546	0.581342918487372	0.451989036013939	1.00220577764233	4.25006983117231e-08	0.24098179938323	0.242094077223916	0.257801460180988	0.00602592105547029	0.58010352320507	3995	60707	2980	2621	2052	1463	995	487	21	15	11	9	6	1	61089	61448	62017	62606	63074	63582	612	618	622	624	627	632
K11_CHOLECYST	60_70	UKBB	E4_THYROIDNASOTH	-11.9603226543818	-11.9631314265713	-11.9684023942472	-11.9698679910034	-11.9883936646541	-11.9585467217101	1630.0841366966	1381.816373453	1523.21794193216	2005.87204886077	2254.37361970508	5398.92915228404	0.994145779994032	0.993092368270766	0.993730834592564	0.995238721139811	0.995756999174099	0.998232699165387	141	58288	121	83	60	40	21	7	0	0	0	0	0	0	57732	57770	57793	57813	57832	57846	576	576	576	576	576	576
K11_CHOLECYST	60_70	UKBB	E4_THYROID_CTRL_EXCLUSION	1.48150821554806	0.599332093141294	0.771283647152109	0.864468172355431	1.20919089878695	-0.0268013355559288	0.277078179843097	0.323455621009374	0.340142895737439	0.383949208156456	0.339638595046822	1.00218688484645	8.94753856839642e-08	0.0638961732537977	0.0233579712179317	0.0243528108978791	0.000370532677032816	0.978664834374332	7619	55318	5744	5010	3875	2792	1902	887	41	30	24	16	10	1	56639	57373	58508	59591	60481	61496	513	524	530	538	544	553
K11_CHOLECYST	60_70	UKBB	E4_THYTOXGOITDIF	-11.9679724145959	-11.9703366297069	-11.9595038864565	-11.9596673259887	-11.9522159208026	-11.9266776803433	1906.25085590759	1356.37285828362	1459.63387398696	1661.4228879257	1757.3788397641	3692.95724701003	0.994990691989824	0.992958556529555	0.993462609419278	0.994256518571743	0.994573500707024	0.997423177468913	122	58184	87	80	73	58	35	14	0	0	0	0	0	0	57646	57653	57660	57675	57698	57719	573	573	573	573	573	573
K11_CHOLECYST	60_70	UKBB	E4_THYTOXNAS	2.57436256456719	-12.1287374333984	-12.1276694768733	2.09130531016506	2.22146845772113	-12.1407889545802	0.711312174304953	862.883206429742	1029.10016597402	1.0026661212948	1.00203906019743	2085.88567108456	0.000295544813236156	0.988785256666795	0.99059736206386	0.0370017765764935	0.0266266473770631	0.99535598067417	358	58425	282	233	166	116	77	32	4	2	2	2	1	0	57916	57965	58032	58082	58121	58166	581	583	583	583	584	585
K11_CHOLECYST	60_70	UKBB	E4_VIT_B_DEF	1.59271758079815	1.79636398575939	2.62279767752024	2.63037642695769	-11.1540209898177	3.08928291949405	1.00309698259347	0.710471239103098	0.581516002647573	0.710812357278158	752.931327663128	1.0025691128195	0.112331528226536	0.0114579815789987	6.47433307802513e-06	0.000215156828772814	0.988180468382287	0.00206052823924058	491	56515	373	310	218	151	96	44	6	6	4	3	1	1	56118	56181	56273	56340	56395	56447	509	509	511	512	514	514
K11_CHOLECYST	60_70	UKBB	E4_VIT_DEF	1.78579579757655	1.32388353318626	2.03591039644962	1.71956746443112	-11.5759436136964	2.41710278313834	0.582387121612557	0.581458302392602	0.504908605758926	0.710780135519038	630.086547684052	1.00275320799887	0.00216698154952398	0.0227961916398412	5.52487848452631e-05	0.0155517879683607	0.985342097589371	0.0159321445230271	1209	57366	916	764	533	378	228	97	10	8	5	3	1	1	57128	57280	57511	57666	57816	57947	521	523	526	528	530	530
K11_CHOLECYST	60_70	UKBB	E4_VIT_D_DEF	2.31151071470867	0.776731680478874	1.23149282486624	1.65453417629965	-11.1469010398896	-11.1452005534679	0.582359462510219	1.00251941751756	1.00270591190671	1.0027726248343	744.317878619975	1317.43734865738	7.21093807713482e-05	0.438469854276152	0.219383343192232	0.0989512284486978	0.988051331224143	0.993250170576329	717	56835	547	454	310	210	118	48	5	2	1	1	0	0	56490	56583	56727	56827	56919	56989	510	513	514	514	515	515
K11_CHOLECYST	60_70	UKBB	E4_VOLUME	3.09067863082476	1.4244912859402	1.25814334198979	-12.1711950272533	2.58988323248053	-12.1702241736855	0.363039121677523	0.711373767220829	1.00312658382134	1033.5573200081	0.710979271060851	2232.3314652616	1.68980953276731e-17	0.0452362217321266	0.209761357543579	0.990604310021724	0.000269794620543031	0.99565011468119	1050	45593	902	534	308	194	129	40	11	3	3	2	2	0	45363	45731	45957	46071	46136	46225	367	375	375	376	376	378
K11_CHOLECYST	60_70	UKBB	F5_ADO	1.29726571339525	0.736567575347273	0.255266953392549	0.495048083940213	1.17399732110862	1.29601961660167	0.505665772891948	0.50463077637714	0.710668221694065	0.710679427839964	0.504427041386763	0.709982725889644	0.0103038866293221	0.144395410521457	0.719450815158902	0.486063026120401	0.0199446367131249	0.0679370471237958	3038	59003	1977	1727	1474	1164	887	474	12	10	8	7	6	2	59464	59714	59967	60277	60554	60967	588	590	592	593	594	598
K11_CHOLECYST	60_70	UKBB	F5_ALCOHOL	2.03843169623981	0.99582369311266	1.50926274151509	1.13418285061305	0.552744819051925	1.71416117875871	0.453894319198574	0.58156571917564	0.504622926492233	0.710319497621451	1.00204273084624	1.00205617894487	7.08951919332751e-06	0.0868386374299775	0.0027818178221443	0.110327663763542	0.581210093218839	0.0871468902118598	1514	60549	1113	967	772	574	408	165	14	9	8	4	2	1	60336	60482	60677	60875	61041	61284	600	605	606	610	612	613
K11_CHOLECYST	60_70	UKBB	F5_ALCOHOLAC	-12.1954691999293	1.40781446034091	-12.1932125670705	-12.1888465567578	-12.188555369658	3.11941418408127	1193.940921606	1.00246315925594	1033.62778353579	1237.21012630341	1265.64351065903	1.00307036590672	0.991850176833881	0.160213071771322	0.990587955766916	0.992139463656922	0.992316233010267	0.00187172388825573	331	59935	239	218	166	118	84	40	1	1	1	1	1	1	59432	59453	59505	59553	59587	59631	594	594	594	594	594	594
K11_CHOLECYST	60_70	UKBB	F5_ALCOHOL_DEPENDENCE	2.61733342984013	2.20960781554913	1.82237697815264	-12.1893975536061	-12.1898366240233	-12.1902966918199	0.711820359170867	0.710961968937971	1.00290913918541	1282.67859749635	1293.16448690818	2344.84926231147	0.000236032058843126	0.00188413640861517	0.0692032099944609	0.992417753170298	0.99247896265006	0.99585201238065	341	59987	251	201	152	110	83	34	5	3	1	0	0	0	59480	59530	59579	59621	59648	59697	592	594	596	597	597	597
K11_CHOLECYST	60_70	UKBB	F5_ALLANXIOUS	2.0090073405497	0.926499423447041	0.195832203638015	0.0261532965749751	-12.5533183039313	-12.5515291083466	0.309825661270401	0.413280431896535	0.710036948806666	1.00208391728734	593.875181266556	1011.84818253382	8.91355195893989e-11	0.024973151143997	0.782697342334822	0.97917844757184	0.983135592564441	0.990102848789498	3354	62648	2592	2160	1566	961	601	240	20	9	3	1	0	0	62768	63200	63794	64399	64759	65120	622	633	639	641	642	642
K11_CHOLECYST	60_70	UKBB	F5_ALZHDEMENT	-11.1814781970847	3.20176090941681	-11.1700957215107	-11.1545603489526	NA	NA	1075.74219076179	0.710028107180625	1299.10001537693	2450.53314127969	0	0	0.991706778581738	6.50284242165321e-06	0.993139606653522	0.996368128795842	NA	NA	113	61386	107	73	38	13	0	0	2	2	0	0	0	0	60789	60823	60858	60883	60896	60896	601	601	603	603	603	603
K11_CHOLECYST	60_70	UKBB	F5_ANXIETY	2.05215087913857	1.36636720945316	-13.5715025495542	0.252128354112937	-13.5652491095135	-13.5620585200598	0.324234750420491	0.359502687010043	752.871436287361	1.00211471264932	1124.63640456983	2100.078828074	2.46414358748403e-10	0.000144279244292024	0.985617855309804	0.801353118639054	0.990376231519004	0.994847392512886	2930	62357	2281	1894	1347	793	472	174	19	9	1	1	0	0	62367	62754	63301	63855	64176	64474	620	630	638	638	639	639
K11_CHOLECYST	60_70	UKBB	F5_BEHAVE	-12.5197404841054	1.4556402269281	-12.5151321177582	-12.5137522528265	-12.5130513839389	-12.4991194958852	1422.60621313423	1.00243895341136	1177.8072142465	1284.064745173	1223.35878937129	1933.02725784614	0.992978254557349	0.146474183935468	0.991522005751921	0.992224401677432	0.991839028330476	0.99484084617289	341	63916	217	205	174	141	112	60	1	1	0	0	0	0	63375	63387	63418	63451	63480	63532	664	664	665	665	665	665
K11_CHOLECYST	60_70	UKBB	F5_BIPO	-12.0041891273072	-12.0043879801076	-12.0037347621284	-12.0053767095341	-12.0021900491162	-11.9892673996555	1783.78330355561	1352.51002574953	1515.50989782564	1849.41546932254	1745.52672590544	2559.79885625506	0.994630578245186	0.99291835927676	0.993680348435601	0.994820613535206	0.994513812630688	0.996262981227812	131	57226	87	80	65	48	40	22	0	0	0	0	0	0	56714	56721	56736	56753	56761	56779	556	556	556	556	556	556
K11_CHOLECYST	60_70	UKBB	F5_DELIRIUM	1.72390075967215	1.64120363986026	2.56704365057574	-10.1705993566579	-10.1691613856375	-10.1319840842672	1.00211533966165	1.00193696715675	1.00183895580904	799.365007349279	1160.92195575746	10172.4944367137	0.0853848599470033	0.101415263085351	0.0103971984813593	0.989848510774291	0.993010974540618	0.999205293019841	387	62504	362	190	74	34	17	1	3	2	1	0	0	0	61898	62070	62186	62226	62243	62259	628	629	630	631	631	631
K11_CHOLECYST	60_70	UKBB	F5_DEMENTIA	1.68883851311879	1.47939609313652	-10.5835923154605	3.08317134496513	3.89535843716759	NA	1.0021645432376	1.00190956931864	619.347932441895	1.00222326446729	1.00280634034323	0	0.0919517568746915	0.139789203479181	0.98636618691388	0.00209564469189559	0.000102558702747187	NA	349	62580	334	203	88	42	15	0	4	3	2	2	1	0	61981	62112	62227	62273	62300	62315	610	611	612	612	613	614
K11_CHOLECYST	60_70	UKBB	F5_DEMENTIA_INCLAVO	1.66644654453843	1.45271862714418	-10.5831948679146	3.05674443688543	3.86623412570651	NA	1.0020705477784	1.00181544460663	611.476029459246	1.00211121209971	1.00264735759136	0	0.0963117915560633	0.147034517411109	0.986191206489027	0.00228609385627578	0.000115245308169901	NA	349	64104	334	203	88	42	15	0	4	3	2	2	1	0	63462	63593	63708	63754	63781	63796	653	654	655	655	656	657
K11_CHOLECYST	60_70	UKBB	F5_DEMENTIA_U	2.18184940091299	1.98060572875698	-10.5715216277566	3.82880007734936	-10.5918398472295	NA	1.00217758047412	1.00191836120418	843.423275782611	1.00221149948672	2272.93327929013	0	0.0294724676543657	0.0480627166816125	0.989999525408077	0.000133261690210199	0.99628188166577	NA	204	64162	197	118	46	19	7	0	3	2	1	1	0	0	63503	63582	63654	63681	63693	63700	663	664	665	665	666	666
K11_CHOLECYST	60_70	UKBB	F5_DEMNAS	2.20059296892986	1.99969239854997	-10.5735895455178	3.84727004304966	-10.5947641807488	NA	1.00228602066706	1.00203791138926	851.524423468824	1.00234245107254	2297.50753371498	0	0.0281224602448832	0.0459747027748759	0.990092724504653	0.000123899625830447	0.996320635000874	NA	204	61762	197	118	46	19	7	0	3	2	1	1	0	0	61161	61240	61312	61339	61351	61358	605	606	607	607	608	608
K11_CHOLECYST	60_70	UKBB	F5_DEPRESSIO	1.29866910436667	0.738750180840443	0.26622323969727	0.502877603314512	1.19051491640812	1.31032362018502	0.505619506424013	0.504630684867304	0.710682721683201	0.710679406979114	0.504412473872141	0.709965619519067	0.0102148220788862	0.143209727743883	0.707956411301177	0.479192945594645	0.0182650267400724	0.0649480403183844	3024	58972	1973	1723	1463	1151	874	467	12	10	8	7	6	2	59423	59673	59933	60245	60522	60929	588	590	592	593	594	598
K11_CHOLECYST	60_70	UKBB	F5_MENTORG	-12.0110688115846	-12.0154835046825	-12.0162953719701	-12.0151261097203	-12.0062683704596	-11.9913622046301	1625.94677176803	1214.24948236482	1505.10003780437	1861.09741270719	2436.01993212022	5227.14472668991	0.9941059822069	0.9921047425073	0.993629981753086	0.994848943983303	0.996067529146378	0.998169609820592	118	60880	103	90	60	37	23	5	0	0	0	0	0	0	60296	60309	60339	60362	60376	60394	599	599	599	599	599	599
K11_CHOLECYST	60_70	UKBB	F5_MOOD	1.29146287032349	0.731446613122307	0.24536583433934	0.479399246414814	1.15784938970102	1.27210219345629	0.505656355311452	0.504637957502763	0.710667121226301	0.710671373450244	0.504404240002424	0.709974002893256	0.0106483253342604	0.147212437573972	0.729897958908132	0.49994751567403	0.0217056829501554	0.0731716052119934	3055	58981	1983	1736	1485	1179	898	483	12	10	8	7	6	2	59453	59700	59951	60257	60538	60953	588	590	592	593	594	598
K11_CHOLECYST	60_70	UKBB	F5_NEUROTIC	1.84782574845394	0.853269312343728	0.498470556033518	-0.117370027239419	-13.5108923415481	-13.5112880367783	0.32415691734529	0.413263346656894	0.580911769564983	1.00210377520138	870.233183318322	1427.06887506941	1.19523048004091e-08	0.038950368139538	0.390846593772641	0.906762088172597	0.987612861078171	0.992445853699816	3642	62693	2755	2317	1713	1089	720	318	19	9	4	1	0	0	62937	63375	63979	64603	64972	65374	624	634	639	642	643	643
K11_CHOLECYST	60_70	UKBB	F5_ORGANIC	1.66965776199647	1.42544200439731	1.44302646251832	2.06653234274911	2.67799954015524	-8.15636269300358	0.709983835508205	0.709658007411044	1.00180607035485	1.00185300239077	1.00201409545722	704.040982670128	0.0186886343773046	0.0445761419135298	0.149747207976119	0.0391401763243237	0.00752622058908477	0.990756659832869	761	63909	704	431	208	106	57	7	7	5	3	2	1	0	63323	63596	63819	63921	63970	64020	636	638	640	641	642	643
K11_CHOLECYST	60_70	UKBB	F5_PANIC	-12.1631708197015	-12.1634531398536	2.707954267051	-12.1707285557879	-12.1649348143316	-12.1709998658798	1328.67031615612	1014.48811180957	0.710218756401228	1610.59538399621	1722.34868094089	2570.21321082146	0.992695952831465	0.990433797266248	0.000137376089798373	0.993970711647545	0.994364594649691	0.996221707775752	250	60225	200	165	123	70	46	22	2	2	2	0	0	0	59679	59714	59756	59809	59833	59857	594	594	594	596	596	596
K11_CHOLECYST	60_70	UKBB	F5_PHOBANX	-12.9919460655641	-12.9925311846739	-12.9915801175158	-12.99249537533	-12.9947992824221	-12.9981563049397	1521.94350377087	1202.28378761302	1423.89108649345	1701.56028755221	1787.96609155631	2475.49107955384	0.993189006517337	0.991377794179251	0.992720203479264	0.993907702941836	0.994201087768297	0.995810536072962	408	60319	316	265	200	138	102	49	0	0	0	0	0	0	59817	59868	59933	59995	60031	60084	594	594	594	594	594	594
K11_CHOLECYST	60_70	UKBB	F5_PSYCH	1.49304354948646	0.384163467796992	0.519340891527651	0.687715551952505	0.575888731651287	1.25666442479399	0.260489702412749	0.339998266259436	0.360024166351626	0.384100190075426	0.413421586145342	0.504264077285851	9.94408979208947e-09	0.258519074499236	0.149156648874198	0.0733801905147175	0.163625304299496	0.0126998845345134	8951	55685	6326	5431	4337	3265	2423	1144	40	26	21	15	9	4	57745	58640	59734	60806	61648	62927	525	539	544	550	556	561
K11_CHOLECYST	60_70	UKBB	F5_PSYCHDEV	-12.0142228718482	-12.0105605665325	-12.0166823357209	-12.0129650054679	-12.0108385337111	-12.0355628530843	1881.06616313959	1524.25551699897	1649.87738318848	1877.51986966677	1911.87919881983	2836.52755334648	0.994904008187096	0.993713034612237	0.994188755699851	0.994894917458028	0.994987549632455	0.996614536335068	114	64248	84	67	54	42	31	15	0	0	0	0	0	0	63609	63626	63639	63651	63662	63678	669	669	669	669	669	669
K11_CHOLECYST	60_70	UKBB	F5_PSYCH_INCLAVO	1.49304354948646	0.384163467796992	0.519340891527651	0.687715551952505	0.575888731651287	1.25666442479399	0.260489702412749	0.339998266259436	0.360024166351626	0.384100190075426	0.413421586145342	0.504264077285851	9.94408979208947e-09	0.258519074499236	0.149156648874198	0.0733801905147175	0.163625304299496	0.0126998845345134	8951	55685	6326	5431	4337	3265	2423	1144	40	26	21	15	9	4	57745	58640	59734	60806	61648	62927	525	539	544	550	556	561
K11_CHOLECYST	60_70	UKBB	F5_SCHIZO	-12.001951682324	-11.9994652518936	-11.9989387591285	-11.9985620398613	-11.997247383283	-11.9912790616942	1528.34689207311	1206.36216475427	1321.13491110058	1521.6122673439	1520.75478432048	2186.18675407646	0.993734358624008	0.992063718121005	0.992753475604359	0.993708404961722	0.993705547227835	0.995623608808607	174	64111	128	97	80	67	44	24	0	0	0	0	0	0	63490	63521	63538	63551	63574	63594	667	667	667	667	667	667
K11_CHOLECYST	60_70	UKBB	F5_SEXDYS	-12.0344922497202	-12.0291906427884	-12.0252822718214	-12.0230677492859	-12.0207126570138	-12.0067777812578	1589.53850690298	1157.08738876912	1213.53815231502	1273.66141399366	1128.33864997549	1770.77265618468	0.993959225405167	0.991705265565547	0.99209367252001	0.992468267032296	0.991499928132608	0.994589960955273	183	63778	109	108	99	82	79	40	0	0	0	0	0	0	63188	63189	63198	63215	63218	63257	664	664	664	664	664	664
K11_CHOLECYST	60_70	UKBB	F5_SLEEP	-11.1724206384696	2.32127379362991	-11.1667377415301	-11.1646879375473	-11.1595650531318	-11.1395739581616	1057.64166500403	1.00219615010521	989.885595827291	1170.69513678314	1295.53135947159	2155.0578940848	0.991571685908574	0.0205480552731728	0.990999385476929	0.992390848120759	0.993127194887818	0.995875723561946	139	63811	100	89	65	49	25	14	1	1	0	0	0	0	63186	63197	63221	63237	63261	63272	663	663	664	664	664	664
K11_CHOLECYST	60_70	UKBB	F5_SOMATOFORM	-13.0015317290847	-13.001360159774	-12.9998068947327	-12.9985316420162	-13.00034061128	-13.0024151200344	2148.11414958577	1622.32406442245	1600.3457603422	1840.03048951379	1669.80574891438	2358.21808167378	0.995170806868551	0.99360579447143	0.993518756132097	0.994363549132692	0.993788100037198	0.995600757286302	261	60066	160	150	143	115	107	69	0	0	0	0	0	0	59574	59584	59591	59619	59627	59665	593	593	593	593	593	593
K11_CHOLECYST	60_70	UKBB	F5_STRESSOTH	-11.1786981654852	-11.1733057115079	2.79543681349017	-11.1720929336195	-11.1694423211517	-11.1772470742177	1255.10377436152	951.087628165457	1.00279217726484	1232.03494573423	1270.67303600964	2068.53075258533	0.992893661117562	0.990626727974378	0.00530913461491846	0.992764881928813	0.99298654290839	0.995688674454623	124	60069	79	75	57	44	32	18	0	0	1	0	0	0	59518	59522	59540	59553	59565	59579	596	596	595	596	596	596
K11_CHOLECYST	60_70	UKBB	F5_SUBSNOALCO	1.24822364101088	0.978988061350941	1.0772850017932	0.789760365851937	0.59059915043068	1.76685021621699	0.414798745221816	0.359477546596853	0.383655939366474	0.504453738404038	0.580957441708889	0.710470951805785	0.00261913225514194	0.00646208959788038	0.00498586504724732	0.117448051607045	0.309345543966399	0.012887180856178	4160	61570	2816	2532	2093	1636	1206	532	23	19	13	8	4	2	62268	62552	62991	63448	63878	64552	623	627	633	638	642	644
K11_CHOLECYST	60_70	UKBB	F5_SUBSTANCE	1.52058019883768	0.966357164925473	1.20039109143393	0.971522285756944	0.662889634346323	1.82859464668728	0.324440082188353	0.322766228424297	0.322786646679367	0.4134283804896	0.503911577637531	0.580966708406877	2.77533222643394e-06	0.00275359709450727	0.000200141736310882	0.018777609152529	0.188345947092202	0.00164671232863075	5173	62146	3583	3201	2623	2021	1470	636	34	26	20	12	6	3	63073	63455	64033	64635	65186	66020	629	637	643	651	657	660
K11_CHOLECYST	60_70	UKBB	F5_TOBAC	1.25820318798035	0.988162448701236	1.08368853100466	0.792539516516919	0.592693718033049	1.79652447901985	0.414816306403489	0.359481695043071	0.383664757054916	0.504455019360213	0.580949255095355	0.710457414993646	0.00242009260157543	0.00598041430559645	0.00473438867032338	0.116163918068867	0.307626036906269	0.0114490055347424	4122	61546	2784	2508	2077	1629	1205	527	23	19	13	8	4	2	62239	62515	62946	63394	63818	64496	622	626	632	637	641	643
K11_CHOLECYST	60_70	UKBB	FALLS	1.23030833811503	0.961016304257127	0.409193027086213	0.132314710720481	-0.459210422640501	-13.041282517548	0.360008055034855	0.32234181266008	0.503927911085898	0.70987463031616	1.00176437017884	832.225993193037	0.000632114710061335	0.00286973209041034	0.416787574108768	0.852137632205178	0.64666391905841	0.987497371850558	5077	60691	3997	3353	2370	1570	1049	473	24	16	7	3	1	0	61159	61803	62786	63586	64107	64683	588	596	605	609	611	612
K11_CHOLECYST	60_70	UKBB	FEMHER_UNILATERAL	-12.2063952279767	-12.2050050525906	-12.2047812921735	-12.2037660220213	3.61131269983006	-12.2000468886454	1990.03955430228	1454.18046022083	1673.5796343562	2093.35991802608	1.00278688505867	4551.078417833	0.995106010227393	0.993303395945671	0.99418138220206	0.995348558432621	0.000316658753789926	0.997861118508343	125	48213	100	93	68	45	26	6	0	0	1	1	1	0	47837	47844	47869	47892	47911	47931	401	401	400	400	400	401
K11_CHOLECYST	60_70	UKBB	FEMINGHER_BILATERAL	-13.1954440027352	-13.1958704622594	-13.1953389285648	-13.1954914215432	-13.1942811063282	2.9323407443935	1916.48760506643	1491.93913326938	1713.346190762	1996.73399626295	2226.32201783758	1.00480023543094	0.994506430498295	0.992942980181238	0.993855151291053	0.99472718836709	0.995271370684587	0.00351909375300463	334	48319	259	225	172	128	76	36	0	0	1	1	1	1	47993	48027	48080	48124	48176	48216	401	401	400	400	400	400
K11_CHOLECYST	60_70	UKBB	FEMNINGHER_UNILATERAL	-12.2063952279767	-12.2050050525906	-12.2047812921735	-12.2037660220213	3.61131269983006	-12.2000468886454	1990.03955430228	1454.18046022083	1673.5796343562	2093.35991802608	1.00278688505867	4551.078417833	0.995106010227393	0.993303395945671	0.99418138220206	0.995348558432621	0.000316658753789926	0.997861118508343	125	48213	100	93	68	45	26	6	0	0	1	1	1	0	47837	47844	47869	47892	47911	47931	401	401	400	400	400	401
K11_CHOLECYST	60_70	UKBB	FG_CARDMYO	-12.1502583126783	-12.1481521905072	2.20699265910087	-12.1511864639901	-12.1456804689031	-12.13797886344	1369.51789787588	1061.1300407517	1.00285842973179	1586.34276283271	1806.74807173615	2585.82206858091	0.992921321907076	0.990865764819503	0.0277571195799674	0.993888364170864	0.994636342448966	0.996254703489989	247	49821	198	166	114	79	43	27	1	1	1	0	0	0	49465	49497	49549	49584	49620	49636	404	404	404	405	405	405
K11_CHOLECYST	60_70	UKBB	FG_CEREBVASC	2.22660880859684	1.75382291943093	-14.7862821185834	2.10227803603097	-14.7539436948481	2.20803180390631	0.466029819615023	0.463054984874603	2105.54339963492	0.589337084570395	2823.35527651703	1.00610205417883	1.77201711726005e-06	0.000152167823525916	0.994396862469394	0.000360828266056085	0.995830531706107	0.0281894324309842	1595	23110	1329	988	689	444	285	114	11	6	2	4	1	1	23225	23566	23865	24110	24269	24440	140	145	149	147	150	150
K11_CHOLECYST	60_70	UKBB	FG_CVD	1.33475253507966	0.620464579644382	0.893705467289792	0.539711963007179	0.325094754434341	1.40633935361119	0.250280401740528	0.267364865939335	0.267236181891064	0.365982966327528	0.418062144210421	0.388133923035611	9.65881032036266e-08	0.0203048719063308	0.000825043886787601	0.14029550717529	0.436791275698348	0.00029082839129136	14468	30058	10932	9431	7239	5260	3618	1643	56	44	31	20	13	7	33323	34824	37016	38995	40637	42612	215	227	240	251	258	264
K11_CHOLECYST	60_70	UKBB	FG_DISVEINLYMPH	1.41409692462629	0.571168332739397	1.30987133771527	1.12742995782394	0.093769504150968	-13.4482479975772	0.513645998156728	0.587481239107974	0.459887421366602	0.587017359880109	1.00499680144587	1331.75213590144	0.00590415405136613	0.330934913443324	0.00439612808905579	0.0547812059571203	0.925662621498819	0.991942969869066	2559	22805	1954	1661	1330	961	671	325	12	10	8	4	1	0	23246	23539	23870	24239	24529	24875	152	154	156	160	163	164
K11_CHOLECYST	60_70	UKBB	FG_DOAAC	0.903501889269928	1.87404836664018	0.925470504546432	-13.6059382580297	-13.600328119538	-13.5701782380229	1.00820305795277	0.514471300119565	1.00759642763943	1839.13468865212	2207.88111607566	4334.45032568465	0.370172275019066	0.00026982630234668	0.358360697926069	0.994097295258703	0.995085141530356	0.997502008974153	952	22390	821	640	416	255	140	41	6	5	1	0	0	0	22371	22552	22776	22937	23052	23151	144	145	149	150	150	150
K11_CHOLECYST	60_70	UKBB	FG_HYPERTENSION	1.46557938795584	0.936248205717825	0.866900139238461	0.905501343778945	0.529586490157008	1.84255331097782	0.270763163710682	0.268621568375311	0.317031184440153	0.366984437164731	0.456949179716896	0.388792957849181	6.2056336827034e-08	0.000491438841601048	0.00624880466150202	0.0136094145124739	0.246471893379061	2.14602524050135e-06	10316	28441	7919	6882	5149	3706	2494	1065	47	36	25	19	12	7	30592	31629	33362	34805	36017	37446	199	210	221	227	234	239
K11_CHOLECYST	60_70	UKBB	FG_OTH	2.09598445367617	1.1105252477119	0.83383623796014	0.585849618982465	-13.6341383918485	-13.64452267948	0.393225118697511	0.510160466021951	0.714302646614338	1.00484899357798	1427.01680559824	2602.01300671856	9.80827903257758e-08	0.029494330563959	0.243071855438484	0.55987812243724	0.992376892145698	0.995816045475573	2078	24195	1746	1280	858	533	315	113	14	7	3	1	0	0	24333	24799	25221	25546	25764	25966	180	187	191	193	194	194
K11_CHOLECYST	60_70	UKBB	FG_OTHHEART	1.67894077871525	1.19831250641025	1.21815681987143	0.397321109768077	0.211903502738572	1.31115405725656	0.268751282321712	0.266701869614581	0.315385130375158	0.584650859763954	0.712508246260409	0.712640937334467	4.17898062420039e-10	7.02008056298065e-06	0.000112259155437468	0.496766018603877	0.766157339958218	0.0657899267749501	6942	29624	5828	4597	3124	1969	1176	490	43	30	16	6	4	2	30473	31704	33177	34332	35125	35811	222	235	249	259	261	263
K11_CHOLECYST	60_70	UKBB	FG_PULMHEART	0.847480171026792	1.59456831763165	0.918482540290976	1.28805358579049	-11.5163095324864	-11.5133623707559	1.00234648023854	0.580683087263468	1.00202682689308	1.00201602466	627.495063235576	1140.14337929222	0.397833836231654	0.00603227864408834	0.359339336252631	0.198630865659199	0.985357383179702	0.991942962506849	1001	63213	845	553	351	232	160	67	6	5	2	1	0	0	62719	63011	63213	63332	63404	63497	644	645	648	649	650	650
K11_CHOLECYST	60_70	UKBB	FIBRO_COMORB	1.63030605553424	0.879907588500524	0.866418784335657	-0.268068416744373	1.07906955193836	1.60123942534838	0.428716205690968	0.463261516322941	0.514812290647467	1.00750140274475	0.513056458832875	0.588538940978591	0.000143091323895701	0.0575151183631326	0.0923789649209413	0.790183373832653	0.0354467221791405	0.00651433398603391	4056	20641	2712	2385	2012	1578	1209	663	17	13	9	6	6	3	21834	22161	22534	22968	23337	23883	134	138	142	145	145	148
K11_CHOLECYST	60_70	UKBB	G6_AD_WIDE	-11.1658518777788	2.07217135599219	2.70539915292637	-11.16169177697	-11.1477384217635	NA	852.129344453478	1.00176107276872	1.00188711896348	1537.88964291881	3111.06110680612	0	0.989545242236968	0.0385903509913072	0.00692762762084808	0.994209166179778	0.997140978902316	NA	175	64212	168	106	56	27	7	0	2	2	1	0	0	0	63553	63615	63665	63694	63714	63721	664	664	665	666	666	666
K11_CHOLECYST	60_70	UKBB	G6_AD_WIDE_EXMORE	-11.1664122622017	2.23766985312975	2.88835935877705	-11.1660033649745	-11.164979886139	NA	913.38155943686	1.0035935844794	1.00387246081529	1694.45218936173	3373.69473369146	0	0.99024582232721	0.0257701966440034	0.00401199027384633	0.994742184366501	0.997359468026925	NA	175	36739	168	106	56	27	7	0	2	2	1	0	0	0	36454	36516	36566	36595	36615	36622	290	290	291	292	292	292
K11_CHOLECYST	60_70	UKBB	G6_ALZHEIMER	-11.1656665760949	2.11250292100601	2.73054291377099	-11.1616059535869	-11.1476369197947	NA	860.431273587732	1.00176458653648	1.00187492431934	1538.22191071705	3110.91373568366	0	0.989646281799146	0.0349634208778742	0.00642172213568935	0.994210461538507	0.997140869497478	NA	172	64215	165	103	54	26	7	0	2	2	1	0	0	0	63556	63618	63667	63695	63714	63721	664	664	665	666	666	666
K11_CHOLECYST	60_70	UKBB	G6_ALZHEIMER_EXMORE	-11.1663464592939	2.27831223285426	2.91244150851881	-11.16596768594	-11.1649314341905	NA	923.726066806016	1.00360000460045	1.00384498827109	1694.20720791645	3373.31620424865	0	0.990355107669515	0.0231991070633021	0.0037163440480761	0.994741440902841	0.997359183186566	NA	172	36735	165	103	54	26	7	0	2	2	1	0	0	0	36450	36512	36561	36589	36608	36615	290	290	291	292	292	292
K11_CHOLECYST	60_70	UKBB	G6_ALZHEIMER_INCLAVO	-11.1656665760949	2.11250292100601	2.73054291377099	-11.1616059535869	-11.1476369197947	NA	860.431273587732	1.00176458653648	1.00187492431934	1538.22191071705	3110.91373568366	0	0.989646281799146	0.0349634208778742	0.00642172213568935	0.994210461538507	0.997140869497478	NA	172	64215	165	103	54	26	7	0	2	2	1	0	0	0	63556	63618	63667	63695	63714	63721	664	664	665	666	666	666
K11_CHOLECYST	60_70	UKBB	G6_BELLPA	-12.1650305634926	-12.1635524506967	2.43960678922237	-12.1692874653461	-12.1669167917322	-12.1964986779889	1617.41509464677	1270.71724690256	1.00264622284402	1698.78853480798	1663.17140340673	2616.80494883073	0.993998944001667	0.992362610547381	0.0149673510072522	0.994284395413104	0.99416313408602	0.996281204389223	181	57613	130	105	79	62	44	25	1	1	1	0	0	0	57096	57121	57147	57164	57182	57201	567	567	567	568	568	568
K11_CHOLECYST	60_70	UKBB	G6_CARPTU	-12.9962965082382	0.636708942532855	0.842225632825361	0.354170024103749	0.28695804386474	-12.9805336670734	873.210458280746	0.710319474983692	0.710339454057712	1.00233715496644	1.0020573844097	1107.99606610199	0.988125243562355	0.370055278504805	0.235754063307537	0.723830410056042	0.774595612580732	0.990652737124204	1467	58297	984	916	766	653	494	273	5	5	4	2	1	0	58199	58267	58417	58530	58689	58910	576	576	577	579	580	581
K11_CHOLECYST	60_70	UKBB	G6_CERCYST	2.29175935983755	-12.1633842466366	-12.1579280404803	1.80836907716533	-12.1628946263736	-12.1688107451242	0.711476247560107	798.816097501608	935.465857016979	1.00249346435156	1113.60765173344	1884.85970655995	0.00127685041430343	0.987851269500695	0.989630460678669	0.0712515025704868	0.991285626603188	0.99484882682008	530	61604	418	266	205	151	99	44	2	0	0	1	0	0	61074	61226	61287	61341	61393	61448	640	642	642	641	642	642
K11_CHOLECYST	60_70	UKBB	G6_CPETAL	2.04353562592187	0.940044654061928	-12.5446836031265	-12.5377587651255	1.70100268869121	-12.5213522578478	0.710367089076614	1.00203863802344	998.957199868112	1167.95858441218	1.00169744128678	2074.24910299761	0.00401816898031216	0.348176505537225	0.989980605472484	0.991435062721169	0.0894850722640527	0.995183542344899	612	63820	477	342	252	181	118	54	3	1	0	0	1	0	63298	63433	63523	63594	63657	63721	654	656	657	657	656	657
K11_CHOLECYST	60_70	UKBB	G6_DEGENOTH	-12.1911889060634	-12.1926957383524	-12.1933443751123	-12.1995773299116	3.33838380737253	-12.1977624494831	1467.24779141972	1294.41066192984	1826.84686311779	2280.22033157869	1.00250546682403	4073.69329337208	0.993370547537482	0.992484440903515	0.994674535024002	0.995731198504075	0.000868333525309117	0.997610916902438	193	63108	159	109	57	36	22	11	1	1	1	1	1	0	62489	62539	62591	62612	62626	62637	652	652	652	652	652	653
K11_CHOLECYST	60_70	UKBB	G6_DEMYEL	-11.1567199546008	-11.1591107418854	2.77148308063277	-11.1611027008091	-11.1594984690594	-11.1658197964001	1374.83164906665	988.487661251906	1.00340414082511	1214.77355512314	1126.91563111648	1636.7617331074	0.993525260415044	0.990992813155988	0.00574343034431698	0.992669295277578	0.992098924031898	0.994556956004852	120	64078	64	60	61	48	35	22	1	1	1	0	0	0	63466	63470	63469	63482	63495	63508	667	667	667	668	668	668
K11_CHOLECYST	60_70	UKBB	G6_DIABETNEUR	2.49548902634486	-12.1924062249692	-12.1931111413684	-12.1949730717816	-12.1959142823425	-12.2187077310873	1.00316730722597	1284.17805988858	1579.84405475893	2034.18998934624	2543.67197357935	3550.11768687139	0.0128604675329586	0.992424737005595	0.993842051362171	0.995216709107412	0.996174469613591	0.997253865966198	193	57663	157	114	76	49	25	11	1	0	0	0	0	0	57129	57172	57210	57237	57261	57275	569	570	570	570	570	570
K11_CHOLECYST	60_70	UKBB	G6_DISBROTHUNS	-12.0128093117632	-12.0062892227752	-12.0077524336506	-12.0049523149116	-12.0079361648353	-12.0410067914386	1562.05433598667	1351.229690602	1631.67162163626	1892.99350079325	2041.160457563	3697.04947365181	0.993864015877145	0.992910526746533	0.99412828312275	0.994940023884832	0.99530615460722	0.997401355730059	162	61330	133	81	58	44	24	8	0	0	0	0	0	0	60721	60773	60796	60810	60830	60846	638	638	638	638	638	638
K11_CHOLECYST	60_70	UKBB	G6_DYSTON	-11.9947309823631	-11.9929170340121	-11.9895795761525	-11.9869492689091	-11.9843161170923	-12.0018794463689	1680.18946939589	1281.80918165091	1560.99107870339	1837.99268695356	2034.04503981866	2462.49575691987	0.994304017763771	0.992534907793427	0.993871709770295	0.994796424370189	0.995299000124634	0.996111231310218	113	62251	90	82	55	39	26	15	0	0	0	0	0	0	61630	61638	61665	61681	61694	61705	644	644	644	644	644	644
K11_CHOLECYST	60_70	UKBB	G6_EPIPAROX	0.670914463578067	1.1939914457524	0.312915012593055	0.569398004531686	0.556072409437032	0.991830350113891	0.582136331562413	0.339890621389125	0.581183334905575	0.58116774048454	0.580660946819018	0.70990359537361	0.249114017893231	0.000443294908940996	0.590293913343113	0.327210463871851	0.338237145813085	0.162373321450892	3745	58497	2583	2296	1889	1489	1125	583	15	15	10	8	5	2	59038	59325	59732	60132	60496	61038	606	606	611	613	616	619
K11_CHOLECYST	60_70	UKBB	G6_EPLEPSY	1.74212142797709	1.96219805967281	-12.5300378444452	1.86004894637377	-12.5300172113233	-12.5310027024494	1.00291187300694	0.710295066360987	1166.56283000851	1.00227671048475	1371.63677899732	2419.01114141093	0.0823759948177425	0.00573585978996931	0.991430095958193	0.0634786808992945	0.99271135887717	0.995866803298298	411	56882	313	247	183	139	95	40	4	3	1	1	0	0	56393	56459	56523	56567	56611	56666	583	584	586	586	587	587
K11_CHOLECYST	60_70	UKBB	G6_FACOTH	-12.2095878556674	-12.2082655180924	1.85338897132847	-12.2157558108015	-12.2174719391948	3.48594239503023	1353.5616611639	1005.16965266081	1.00260382281324	1285.68031160771	1222.82564944127	0.710133483953219	0.992802906720167	0.990309549170053	0.06451911751406	0.992419098104434	0.992028323860572	9.16096177423374e-07	283	57630	194	167	131	112	83	47	1	1	1	0	1	2	57149	57176	57212	57231	57260	57296	569	569	569	570	569	568
K11_CHOLECYST	60_70	UKBB	G6_HEADACHE	-13.0204734918398	-13.0161336938607	-13.017391852433	-13.0190353349588	1.27746514236777	-13.0219488052586	1661.89772883295	1174.25914619366	1252.57382969881	1338.23993403305	1.00225290390726	1965.69009474481	0.993748876172091	0.991155990155216	0.99170812228754	0.992237921485983	0.202453122000514	0.994714357092061	468	56575	283	273	247	217	195	106	0	1	1	1	1	0	56177	56187	56213	56243	56265	56354	583	582	582	582	582	583
K11_CHOLECYST	60_70	UKBB	G6_HEMIPLE	1.6665177027755	-12.5211412180913	-12.5205766266648	-12.5136420143624	-12.5100621291294	-12.5062354098035	1.00232357204593	999.015124644141	1226.36709861937	1495.39162991588	1532.72247392631	2382.00747433995	0.0963816338902813	0.989999987529519	0.991854150973031	0.993323270616065	0.993487748256579	0.995810892110565	423	63661	348	243	165	109	74	34	1	0	0	0	0	0	63085	63190	63268	63324	63359	63399	650	651	651	651	651	651
K11_CHOLECYST	60_70	UKBB	G6_HYDROCEPH	-11.9997095023423	-12.0012652873882	-11.9991884547254	-12.0001455625711	-11.9872788962229	-11.979849604618	1725.9934424281	1355.53594216965	1766.62646177112	2072.48619545777	2765.93493785075	4324.93657565969	0.994452872426192	0.992936004948878	0.994580691614897	0.995380100773831	0.996542060810793	0.997789904048324	144	61299	125	75	43	32	17	5	0	0	0	0	0	0	60679	60729	60761	60772	60787	60799	639	639	639	639	639	639
K11_CHOLECYST	60_70	UKBB	G6_MIGRAINE	1.07868521747081	0.513420113256067	0.705868552445241	-12.999930790198	0.855837407481001	-13.000732443897	1.00340166593878	1.00244472682912	1.00280884676981	1050.95121184948	1.00226287281666	1468.22906209864	0.282362044729471	0.608533435099332	0.481500389338356	0.990130674530605	0.393157557595798	0.99293506141931	903	56859	574	521	435	366	293	163	2	1	2	1	1	0	56597	56650	56736	56805	56878	57008	589	590	589	590	590	591
K11_CHOLECYST	60_70	UKBB	G6_MONOOTHUNS	-11.1969915056712	-11.1942403022173	2.97896050502251	-11.1908110937016	3.40950729022939	-11.2176007688763	1296.738285156	998.903181057778	1.0030221736888	1495.72103026004	1.00275511820602	2046.490104125	0.993110563838011	0.991058668417757	0.00297814585745385	0.994030376046504	0.000673514813922291	0.995626509199753	102	57524	73	65	46	31	19	12	0	0	1	1	1	0	56985	56993	57012	57027	57039	57046	568	568	567	567	567	568
K11_CHOLECYST	60_70	UKBB	G6_MYONEU	2.97912834212241	-11.1696226856318	-11.1721761836378	-11.1652368427671	-11.1626425542076	-11.1662222718762	1.00247434727645	910.07479134569	1083.8615233906	1291.09400795383	1225.54365205629	2507.23148730447	0.00296083447385028	0.99020756773256	0.991775749167194	0.993100069397295	0.992732713364429	0.996446547936975	122	64212	91	78	54	35	32	12	1	0	0	0	0	0	63573	63586	63610	63629	63632	63652	669	670	670	670	670	670
K11_CHOLECYST	60_70	UKBB	G6_NERPLEX	1.07976125324874	-0.423213565615182	0.997541267237853	0.341504532764565	-0.101394673040836	1.39395041962444	0.453607310482934	0.710189310262763	0.383750156381217	0.581276851371474	0.709881871435846	0.503901882678973	0.0172944325002299	0.55123097460375	0.00933719166004885	0.556862888294928	0.886421945327841	0.00566940587287396	4344	59632	2907	2623	2260	1925	1491	762	16	11	12	6	5	4	60459	60743	61106	61441	61875	62604	594	599	598	604	605	606
K11_CHOLECYST	60_70	UKBB	G6_NEUATR	-12.0088969670627	-12.0093713638292	-12.0073617160185	-12.0079817756821	-11.9992277880267	-12.019328011969	1626.20027933173	1405.4207045279	1732.64771030808	2273.52100330102	2577.59299425986	4817.96483836097	0.994107966578023	0.993182130193296	0.994470652177225	0.995785858715933	0.996285695982472	0.998009527543996	139	64217	113	79	49	28	20	8	0	0	0	0	0	0	63575	63609	63639	63660	63668	63680	668	668	668	668	668	668
K11_CHOLECYST	60_70	UKBB	G6_NEUINFL	2.7691241781243	2.32465270538399	-11.1652384834808	-11.1648700318902	-11.1605779149802	-11.1685531725999	1.0027984655926	1.00236985504128	958.34233974904	1138.53548804487	1177.62023268237	1952.31626551328	0.00575547548057543	0.0203865445462652	0.990704397058542	0.992175795360855	0.992438377619415	0.995435592226645	153	63843	106	86	68	48	38	15	2	1	0	0	0	0	63222	63242	63260	63280	63290	63313	666	667	668	668	668	668
K11_CHOLECYST	60_70	UKBB	G6_NEURO	0.980224576393435	0.856523964411708	0.750131680957296	0.995133364739767	0.610924431327472	1.08254161847605	0.34167908716909	0.276121485131234	0.32378216504813	0.323872516287242	0.383632547287953	0.451985895942264	0.00411972734758581	0.00192229440250863	0.0205157802201457	0.00212196856322063	0.111278489769862	0.0166168156078383	8724	52240	6165	5245	4237	3389	2573	1326	43	38	26	19	11	5	54248	55168	56176	57024	57840	59087	508	513	525	532	540	546
K11_CHOLECYST	60_70	UKBB	G6_NEURODEG	-11.1769290402154	1.36783591586467	2.03282289315325	-11.178702216041	3.04408179098172	-11.1880111255199	607.061790538339	1.00176369807321	1.00181501243051	1000.34238655915	1.0023321039165	2406.50357696353	0.98531056402252	0.17211865839384	0.0424440348876806	0.991083924470418	0.00238946095267465	0.996290589687139	386	64122	340	221	117	64	33	12	3	3	2	1	1	0	63506	63625	63729	63782	63813	63834	659	659	660	661	661	662
K11_CHOLECYST	60_70	UKBB	G6_NEUROOTH	-12.1790852649502	-12.1782766059303	1.89036827866968	2.22169247253874	-12.1818686742316	-12.1873295080366	1185.00279211746	987.226276487442	1.00202485145653	1.00189267387342	1559.35419944886	2402.94268975364	0.991799738290079	0.990157664279064	0.0592211063116543	0.0265892518055479	0.993766890116053	0.995953278285032	326	61439	262	175	132	92	60	26	1	1	2	1	0	0	60860	60947	60990	61030	61062	61096	642	642	641	642	643	643
K11_CHOLECYST	60_70	UKBB	G6_OTHNEU	0.950476170964087	0.906082522633726	0.12252284079765	0.517302396766153	0.660610299382436	1.55392753251716	0.71047880737257	0.580694411182498	1.00194979853262	1.00189813343556	1.00168738185552	1.00164341669684	0.180962733054391	0.118678821341915	0.902673777691692	0.605629290176569	0.509576366781332	0.120811130963314	1762	62812	1406	1023	765	523	339	154	7	5	2	3	2	1	62508	62891	63149	63391	63575	63760	653	655	658	657	658	659
K11_CHOLECYST	60_70	UKBB	G6_PARKINSON	-12.2225445589977	1.4309237523777	-12.2197731995497	3.5759241275431	-12.2213207596629	-12.2206039149245	1147.350573908	1.00190468822706	1130.37064112217	0.580819176745861	1590.38593653058	2489.02169059919	0.991500422476716	0.153233302135523	0.991374706564357	7.42806341613127e-10	0.993868716420945	0.99608256044962	296	63989	252	196	133	67	51	21	3	4	3	3	0	0	63363	63419	63482	63548	63564	63594	667	666	667	667	670	670
K11_CHOLECYST	60_70	UKBB	G6_PARKINSON_EXMORE	-12.6032100964041	1.63490622681585	-12.6004019505978	3.76905228973523	-12.5994144863645	-12.5957995717707	1520.99926411932	1.00393698516768	1488.88419741384	0.584467562680106	2126.55094140577	3287.49559257062	0.993388693921397	0.103419996816758	0.993247596969402	1.12818307689302e-10	0.995272711655588	0.996942970982731	296	36414	252	196	133	67	51	21	3	4	3	3	0	0	36170	36226	36289	36355	36371	36401	285	284	285	285	288	288
K11_CHOLECYST	60_70	UKBB	G6_PARKINSON_INCLAVO	-12.2225445589977	1.4309237523777	-12.2197731995497	3.5759241275431	-12.2213207596629	-12.2206039149245	1147.350573908	1.00190468822706	1130.37064112217	0.580819176745861	1590.38593653058	2489.02169059919	0.991500422476716	0.153233302135523	0.991374706564357	7.42806341613127e-10	0.993868716420945	0.99608256044962	296	63989	252	196	133	67	51	21	3	4	3	3	0	0	63363	63419	63482	63548	63564	63594	667	666	667	667	670	670
K11_CHOLECYST	60_70	UKBB	G6_PLANTAR	-12.4641769807849	-12.4629820176203	1.70214838083143	-12.4614571062028	-12.4596130522078	-12.4510707309082	1508.16347991182	1130.38368825871	1.00272572935902	1335.37208985597	1397.16772878478	2367.13534248877	0.993405979325036	0.991203146706882	0.0895981293241257	0.992554389896672	0.992884747537406	0.995803167181331	283	57533	197	181	165	138	89	40	0	0	1	0	0	0	57053	57069	57085	57112	57161	57210	566	566	565	566	566	566
K11_CHOLECYST	60_70	UKBB	G6_POLYNEU	1.87997289903412	0.760601649720957	1.85664213733021	1.59844963347376	1.88108097438559	-9.53400862931554	0.710890009691121	1.00207939941258	0.710029751456961	1.00215811843331	1.00196236504833	505.647795985046	0.00818034545576448	0.447838596718101	0.00892589781010251	0.110710576850539	0.0604637247644945	0.98495674728637	652	63895	533	416	281	177	108	41	7	5	4	2	1	0	63348	63465	63600	63704	63773	63840	659	661	662	664	665	666
K11_CHOLECYST	60_70	UKBB	G6_POLYOTHUNS	2.03627312286052	0.915903599804016	1.32464448168967	1.79895661087386	2.10024402276614	-9.54762082089343	0.710816400397499	1.00207921468318	1.00205727892835	1.00225698799101	1.00197015388786	556.262619638726	0.00417409333343493	0.360715169000542	0.186193155474517	0.072668752621962	0.0360720479047726	0.986305883307632	558	63820	455	353	243	149	89	33	6	4	3	2	1	0	63258	63360	63470	63564	63624	63680	659	661	662	663	664	665
K11_CHOLECYST	60_70	UKBB	G6_POSTVIRFAT	2.6704904166935	-12.1385392479862	-12.1341572780331	2.48607313189713	-12.1444285134645	-12.150857494124	1.0032466722035	1235.68047094062	1350.35476534302	1.00316439368129	1466.84617654934	2385.47417411243	0.00777129009471753	0.992162215459751	0.99283038301689	0.0132035618678369	0.993394166705496	0.995935843792945	183	61202	119	104	96	76	58	28	1	0	0	1	0	0	60627	60642	60650	60670	60688	60718	638	639	639	638	639	639
K11_CHOLECYST	60_70	UKBB	G6_RLS	-12.000002634579	-11.9972776628864	-11.9992612817357	-11.9981226674878	-12.0002395730754	-11.9903697626816	1477.13326218793	1180.44461956117	1417.18908774769	1930.88574824709	2245.4116376224	3881.96348242517	0.993518180273865	0.991890955605052	0.993244436462677	0.995042143099812	0.995735855224998	0.997535547218981	148	64252	122	106	72	43	25	6	0	0	0	0	0	0	63611	63627	63661	63690	63708	63727	667	667	667	667	667	667
K11_CHOLECYST	60_70	UKBB	G6_ROOTPLEXOTHUNS	1.47502233524582	0.970028197761606	0.518297259355931	1.54626411274249	-12.5029062466767	-12.5034564362437	0.711363477678815	0.710194046379392	1.00216245940706	0.710402651294901	873.643152138144	1410.82327816355	0.0381244427579648	0.171981779161013	0.605031293119843	0.0295102462750773	0.988581681986694	0.992928820777267	1065	58268	787	656	528	403	256	101	6	4	2	2	0	0	57969	58100	58228	58353	58500	58655	571	573	575	575	577	577
K11_CHOLECYST	60_70	UKBB	G6_SLEEPAPNO	0.558685577275463	0.713592808244041	0.273126702523394	0.610429023191053	1.39962541631571	-11.5073725660957	1.00319480497052	0.710706903973271	1.00246188558333	1.00250207423838	0.709953979697306	711.623610228798	0.57759140216211	0.315349399630726	0.785271459470018	0.542587080804225	0.048674576848346	0.987098299374391	1323	57084	954	847	684	487	320	150	5	5	4	3	2	0	56856	56963	57126	57323	57490	57660	592	592	593	594	595	597
K11_CHOLECYST	60_70	UKBB	G6_SLEEPAPNO_INCLAVO	0.550717312087316	0.704930435048877	0.264721106490395	0.604311805034937	1.39346640675588	-11.5125985563584	1.0028463480483	0.71034681605124	1.00222081498884	1.00224924668443	0.709687201294225	711.210131185515	0.582899613058483	0.321014620357691	0.791676270723887	0.546538220529927	0.0495888263085955	0.987084937207599	1323	63569	954	847	684	487	320	150	5	5	4	3	2	0	63278	63385	63548	63745	63912	64082	655	655	656	657	658	660
K11_CHOLECYST	60_70	UKBB	G6_SLEEPDISOTH	0.253233402910101	1.27674946270111	0.551213589842313	0.783667354761834	0.801451515533959	0.959935567015744	1.00309487617774	0.45262426629475	0.710357526144331	0.71034020077386	0.709869299150569	1.00198411812157	0.800691637789593	0.00479083696660982	0.437768810463503	0.269928069549534	0.258892439736664	0.338045254658974	1903	57207	1282	1177	1000	793	581	295	8	9	7	5	3	1	57226	57331	57508	57715	57927	58213	594	593	595	597	599	601
K11_CHOLECYST	60_70	UKBB	G6_SPINOTH	-11.2005264572814	2.45229611189759	-11.1976844344774	3.41856280538976	-11.205774723273	-11.2036226822572	1038.27906276185	1.00202744859721	1038.00999419615	1.00324986198959	1744.682764726	1944.71685495009	0.9913929172553	0.0143917296282915	0.991392870693709	0.000655635663636121	0.994875370266682	0.995403367800092	165	61270	133	73	61	30	17	14	1	1	1	1	0	0	60662	60722	60734	60765	60778	60781	639	639	639	639	640	640
K11_CHOLECYST	60_70	UKBB	G6_TIA	-13.1811401322326	0.642951643688063	-13.1845990255591	-13.1817578420147	1.53448677668299	2.48695363989388	1314.98187520708	1.00185654808913	1185.62177609444	1494.84133271792	1.0017378501674	1.00187733470951	0.992002283615905	0.52102890482345	0.991127380248881	0.992964213304356	0.125565700401395	0.0130539688844	602	61774	484	420	313	202	131	61	2	2	1	2	2	1	61246	61310	61417	61528	61599	61669	644	644	645	644	644	645
K11_CHOLECYST	60_70	UKBB	G6_ULLNLE	-11.5727960845024	1.65982430406325	1.88877942536514	-11.5726564071323	2.19090045539059	-11.5703314226295	1011.49052897695	1.00252423194326	1.00235788459843	1019.13168421306	1.00274452995005	1307.14023009526	0.99087133927146	0.0977937169179623	0.0595194897578185	0.990939889729231	0.0288958919589558	0.992937507361264	253	57564	168	162	128	98	76	45	3	3	2	1	1	0	57079	57085	57119	57149	57171	57202	567	567	568	569	569	570
K11_CHOLECYST	60_70	UKBB	G6_XTRAPYR	-12.5424047710229	0.919139298153861	0.554952323424775	2.07959876226542	-12.5313224760432	-12.5329611557888	768.162121708437	0.709733105720402	1.00177807686144	0.58051491926094	893.303385993499	1372.97513341495	0.986972871741816	0.195303254016133	0.579601206561329	0.000340537044940954	0.988807586575618	0.992716752772458	967	63322	781	661	473	306	229	96	5	6	4	3	0	0	62849	62969	63157	63324	63401	63534	654	653	655	656	659	659
K11_CHOLECYST	60_70	UKBB	G6_XTRAPYROTH	-13.5051045922216	1.37990618056436	-13.50329528478	-13.5006220680721	-13.4999145574563	-13.4997066614143	1615.27373129066	0.70976663710972	1394.37034356569	1669.27761277959	1730.65449427592	2790.37271901548	0.99332906324399	0.05187509385999	0.992273284872993	0.993547016748884	0.993776190337616	0.996139882880497	589	62622	462	410	307	212	160	65	2	2	0	0	0	0	62098	62150	62253	62348	62400	62495	649	649	651	651	651	651
K11_CHOLECYST	60_70	UKBB	GOUT	-13.1985159344832	0.575509119990411	1.22725665591671	1.08951141224682	-13.2004552758772	2.21628107885927	899.166383493591	0.711099954209563	0.582258359430478	0.711139120960745	941.387282859828	0.710610771411223	0.98828858137064	0.418329726222126	0.0350523822188929	0.125506376535147	0.988812155737194	0.00181564717127211	1535	54796	1163	1004	779	597	435	174	5	6	6	4	2	2	54665	54824	55049	55231	55393	55654	498	497	497	499	501	501
K11_CHOLECYST	60_70	UKBB	GOUT_COMORB	1.53738682280506	0.962785705821658	1.00119761726283	0.904738913511268	0.424274788266113	1.71555231139145	0.253364873553136	0.257126272494826	0.286219620816124	0.348817119172208	0.457884415889284	0.389786746091853	1.2961231566467e-09	0.000180819521584268	0.000468752635969748	0.00949398358216666	0.354135288868129	1.07624706985761e-05	11275	26167	8564	7473	5674	4106	2782	1203	54	41	29	20	12	7	28636	29727	31526	33094	34418	35997	188	201	213	222	230	235
K11_CHOLECYST	60_70	UKBB	GOUT_IDIOP_NOS	0.504949467147585	1.13997201489086	1.55191475142941	0.908074258615982	1.13555854242711	-10.5044008203294	1.00271324714467	0.581351323374766	0.581503640298871	1.00241296102202	1.00232711146314	580.010444168413	0.614554355724986	0.0498906482171551	0.00761236067040762	0.364994932554933	0.257246965641003	0.985550534189168	1192	63659	975	811	552	356	215	87	7	7	4	2	1	0	63227	63391	63650	63846	63987	64115	642	642	645	647	648	649
K11_CHOLECYST	60_70	UKBB	GOUT_NOS	0.570482265979371	1.21050677431236	1.62243836458833	0.987710567906845	1.22872267424086	-10.5365463411751	1.00337774156103	0.582288949897676	0.582447509615841	1.00297708482668	1.00283680774569	611.000784055238	0.5696535473189	0.037628709478151	0.00534365157305746	0.324732737282618	0.220482214404994	0.986241374462679	1171	55140	964	799	542	346	205	85	7	7	4	2	1	0	54837	55002	55259	55455	55596	55716	503	503	506	508	509	510
K11_CHOLECYST	60_70	UKBB	H7_AMBLYANOPSIA	-11.9995843584899	-11.9998489211928	-12.0033035515935	-12.0160842568856	-12.0131903909306	-12.0029952486446	1194.95841145334	974.681798274545	1219.50870275852	1699.45774752698	1905.76442353939	2980.0936660448	0.991987903430946	0.990177048208	0.992146758835588	0.994358572173419	0.994970482425545	0.996786349768955	224	61651	191	146	102	51	32	16	0	0	0	0	0	0	61058	61103	61147	61198	61217	61233	626	626	626	626	626	626
K11_CHOLECYST	60_70	UKBB	H7_ASTIGMATISM	-11.9938143696079	-11.9928626214441	-11.9944506028116	-12.0004706869469	-11.9953483291448	-11.9825604635333	809.459338394848	817.334533579981	1370.57196025409	2752.50700728671	3143.43379518615	4698.8048138739	0.98817812247643	0.988292949609824	0.993017466378257	0.996521367638875	0.99695527864477	0.997965293301382	451	62641	429	258	103	23	14	4	0	0	0	0	0	0	62021	62192	62347	62427	62436	62446	642	642	642	642	642	642
K11_CHOLECYST	60_70	UKBB	H7_BLEPHAROCHALASIS	-12.1623253349603	-12.1586910304683	-12.1579379871053	2.54304722075363	-12.1520263891415	-12.1628161853677	1587.00653446796	1189.83838468208	1458.91793978138	1.00232351792009	1577.00334072618	2818.86556629287	0.993885320313703	0.99184673890076	0.993350881179388	0.0111758385889413	0.993851745247861	0.996557305444391	154	57796	121	113	77	64	47	16	1	1	1	1	0	0	57238	57246	57282	57295	57312	57343	590	590	590	590	591	591
K11_CHOLECYST	60_70	UKBB	H7_BLINDANDVISIMPAIRMENT	-13.0163108109829	1.18252349295695	-13.0157611965057	-13.0154539347844	-13.0107906211056	-13.0110318550405	1574.81291414495	1.00204329682605	1384.2924727686	1785.08223773536	1833.17770029233	3119.28536482343	0.993405314946044	0.237955603519419	0.992498029069465	0.994182487778784	0.994337143745128	0.996671907145425	395	61850	309	256	195	131	88	43	1	1	0	0	0	0	61305	61358	61419	61483	61526	61571	630	630	631	631	631	631
K11_CHOLECYST	60_70	UKBB	H7_CATARACTOTHER	0.385986303826422	0.621127230965244	0.0857767379676319	-0.500607034809925	-14.0016195266982	-14.0018524385474	0.50460312565655	0.359074245457304	0.580745787263469	1.00197867966265	978.801017177517	1767.07337974728	0.444312951422125	0.0836657152289229	0.882578736369955	0.617343764164326	0.988586755782217	0.993677826225736	4825	54907	4205	3461	2261	1384	783	268	14	12	4	1	0	0	54975	55719	56919	57796	58397	58912	538	540	548	551	552	552
K11_CHOLECYST	60_70	UKBB	H7_CATARACTSENILE	0.482608705417851	0.0731107717133673	0.611611986404817	0.104951725362613	-12.9948358553876	-12.9969436514819	0.581338246822644	0.58080518392753	0.580833912171248	1.00202659490196	861.05286333752	1642.1986255158	0.40644351735674	0.899828256668733	0.292345823644138	0.916582548880923	0.987958944489553	0.993685323895205	3244	54198	2929	2301	1393	761	400	122	9	7	4	1	0	0	53974	54602	55510	56142	56503	56781	530	532	535	538	539	539
K11_CHOLECYST	60_70	UKBB	H7_CHALAZION	-13.007758283119	-13.006256724605	-13.0084868174237	-13.0073750454333	-13.0033137457097	-13.0040044694995	2171.78025288315	1632.14670661446	1815.72766084892	2018.47000000193	2045.37036036367	2673.31010650008	0.99522114291348	0.993641881846913	0.994283734160822	0.994858327399194	0.994927533130554	0.996118799143026	221	57741	150	136	113	98	70	44	0	0	0	0	0	0	57222	57236	57259	57274	57302	57328	590	590	590	590	590	590
K11_CHOLECYST	60_70	UKBB	H7_CHOROIDRETINA	1.10626178262297	0.991795336876227	0.610168943426678	-0.0789949151519041	-13.0302964825081	-13.0303404371863	0.504551544749597	0.412994955332728	0.580641771312461	1.00193329183613	698.814411986663	1134.33938959197	0.0283387744589706	0.0163293110546824	0.293326270736153	0.937157907393805	0.985123274821643	0.990834772284776	2778	61368	2225	1904	1411	951	615	275	13	10	4	1	0	0	61298	61619	62112	62572	62908	63248	610	613	619	622	623	623
K11_CHOLECYST	60_70	UKBB	H7_CONJUNCTIVA	0.849113143200359	0.865991135216408	0.683047577447464	0.4539513735723	-0.254989505010691	-11.9940940083703	0.710927012043503	0.504230174004509	0.580822908664521	0.709950804214904	1.00173848591712	546.909180217312	0.232331480341499	0.0858966123042163	0.239594988299182	0.522554660588153	0.799073015214454	0.982503246030386	2115	60259	1465	1392	1244	1052	816	410	12	10	6	3	1	0	60278	60351	60499	60691	60927	61333	619	621	625	628	630	631
K11_CHOLECYST	60_70	UKBB	H7_CONJUNCTIVITIS	0.630781618401835	1.3342347198283	0.701628042924743	0.149460123673103	0.100544357282971	-12.4768902839589	1.00289629690598	0.504463897686266	0.710056256940077	1.00207753358707	1.00178611068511	811.522463044131	0.529375267487983	0.00817255189625581	0.323088878949701	0.881435068428141	0.920054480664649	0.987733271237262	1368	59934	917	872	816	713	565	292	9	8	4	2	1	0	59760	59805	59861	59964	60112	60385	616	617	621	623	624	625
K11_CHOLECYST	60_70	UKBB	H7_CONJUNCTIVITISACUNONATOPIC	0.630781618401835	1.3342347198283	0.701628042924743	0.149460123673103	0.100544357282971	-12.4768902839589	1.00289629690598	0.504463897686266	0.710056256940077	1.00207753358707	1.00178611068511	811.522463044131	0.529375267487983	0.00817255189625581	0.323088878949701	0.881435068428141	0.920054480664649	0.987733271237262	1368	59934	917	872	816	713	565	292	9	8	4	2	1	0	59760	59805	59861	59964	60112	60385	616	617	621	623	624	625
K11_CHOLECYST	60_70	UKBB	H7_CORNEALDYSTROPHY	-10.9944088624979	-10.9943168704078	-10.994452666865	-10.9976914344252	-10.9855625330919	-10.9541386345281	877.633226218536	819.046009907674	1455.51121406107	1932.20424888784	2358.26208211421	6823.21544280397	0.990004891126478	0.989290061667639	0.993973099944725	0.995458637032744	0.99628320401597	0.9987190593039	135	62720	132	85	29	15	6	2	0	0	0	0	0	0	62070	62117	62173	62187	62196	62200	653	653	653	653	653	653
K11_CHOLECYST	60_70	UKBB	H7_CORNEALOTH	-13.1641542841984	-13.1622056018885	-13.1654274038506	-13.171243086677	-13.1674215775598	2.92785073667009	1620.80603574104	1346.00625112693	1678.75476527965	2033.0134181802	2065.75676443411	1.00197753512402	0.993519668764043	0.992197842128674	0.993742752780761	0.994830797527068	0.994914207025458	0.0034771088618058	404	62971	329	256	158	109	79	38	0	1	1	1	1	1	62387	62460	62558	62607	62637	62678	659	658	658	658	658	658
K11_CHOLECYST	60_70	UKBB	H7_DIPLOPIA	-12.1715835415374	-12.1710589113787	2.35798639027179	-12.1761176113128	-12.1788358458968	-12.1868120829192	1481.44891130952	1138.39477093065	1.00205317653865	1794.5552050835	2045.15475547282	3106.12550013569	0.993444654583487	0.991469641957103	0.0186148754291628	0.994586367873514	0.995248649212332	0.99686952627676	195	61554	157	129	86	56	34	17	1	1	1	0	0	0	60967	60995	61038	61068	61090	61107	624	624	624	625	625	625
K11_CHOLECYST	60_70	UKBB	H7_ECTROPION	-12.2175436610779	-12.2183152376426	-12.2208033890968	-12.2232494006751	3.55341346483337	-12.2385522090485	1706.82338500233	1332.88096434892	1677.40138684358	2184.61298671149	1.00218610046029	8790.38070647914	0.994288743464373	0.992686017119422	0.994187017990439	0.995535735092198	0.000391627750325595	0.998889132447672	112	57843	105	89	54	31	15	3	0	0	0	1	1	0	57257	57273	57308	57331	57347	57359	593	593	593	592	592	593
K11_CHOLECYST	60_70	UKBB	H7_ENTROPION	-12.1701536175277	2.68802200132635	-12.1706260406845	-12.1715255901402	-12.1714450397874	-12.1682257501708	1498.42410761066	0.710059878677382	1407.13635566602	1926.87956231368	2352.40909018246	3911.31807902652	0.993519677862879	0.000153321373320132	0.993099010269883	0.994960033850774	0.995871736429465	0.997517761634029	145	57882	130	105	76	43	23	6	2	2	0	0	0	0	57305	57330	57359	57392	57412	57429	590	590	592	592	592	592
K11_CHOLECYST	60_70	UKBB	H7_EPIPHORA	-12.1621452050288	-12.160933439392	-12.1593527298707	-12.1565116629628	2.23122215237234	-12.1583666252143	1389.25228496245	1050.19585589457	1156.03201715028	1366.45900347761	1.00189015842979	2243.92869904654	0.993015045547325	0.990760957452482	0.991607861388032	0.992901825081345	0.0259464219836627	0.995676812034328	206	57824	157	144	115	86	61	31	0	0	0	1	1	0	57281	57294	57323	57352	57377	57407	592	592	592	591	591	592
K11_CHOLECYST	60_70	UKBB	H7_EYELIDDIS	1.13394721216174	0.600215516130549	1.24907173709853	0.452266894693381	1.12698288028922	-11.4877862003973	0.7106223850405	0.709952374499563	0.58086434524992	1.00198021117201	0.709617609913069	587.763794064373	0.110553565596043	0.397870422989639	0.0315261668941014	0.651720681486809	0.112251254093696	0.984406416652171	1343	58689	1029	907	700	526	387	183	8	7	5	3	2	0	58394	58516	58723	58897	59036	59240	601	602	604	606	607	609
K11_CHOLECYST	60_70	UKBB	H7_EYELIDINFLAMMATION	-13.0222404252406	-13.0207298106371	-13.0193001201989	1.16335884413406	1.28196196932264	-13.0067892517179	1304.16758226048	972.274602796236	1048.52557507743	1.00205657437735	1.00200842375568	2127.12867465926	0.992033177276233	0.98931502609939	0.990093106087512	0.245653603428908	0.200758906269933	0.995121192346163	568	58076	427	400	327	264	173	75	2	2	2	2	1	0	57624	57651	57724	57787	57878	57976	591	591	591	591	592	593
K11_CHOLECYST	60_70	UKBB	H7_EYELIDNAS	-12.5018941557932	-12.5019984621165	1.30756643607426	-12.5002084644408	1.47588470538646	-12.5088813765255	1170.14437717208	903.202202908588	1.00213079000728	1133.52700448876	1.00184193830474	1500.91222883942	0.991475514687538	0.988956146260343	0.191965655858052	0.991201337812555	0.140704874675928	0.993350358806907	425	58031	315	277	217	176	133	72	1	2	2	1	1	0	57546	57584	57644	57685	57728	57789	594	593	593	594	594	595
K11_CHOLECYST	60_70	UKBB	H7_EYEOTH	-11.5045434543945	1.39577791468123	1.82542072840411	-11.5063176715347	-11.5004817083964	-11.5067565543824	806.282050195116	1.00185671174039	1.00181448120287	976.665983948616	1019.56265836577	1771.9149674395	0.988615663546297	0.163561992151586	0.068437608607001	0.990600163207329	0.991000197839259	0.994818600757513	318	64100	257	209	143	91	57	23	1	2	1	0	0	0	63492	63540	63606	63658	63692	63726	668	667	668	669	669	669
K11_CHOLECYST	60_70	UKBB	H7_EYE_ADNEXA	0.684378220771892	0.730992835095045	0.198065266655284	0.520095551955839	-0.512255763058431	-0.656072849755593	0.311709868967301	0.235027336520801	0.340972131542038	0.341069629541194	0.58134961321637	1.00227803918631	0.0281233368004597	0.00186931585078816	0.561318614795419	0.127285158119158	0.378237055308845	0.512737117897018	12729	47214	9905	8723	6712	4939	3459	1556	43	39	19	13	4	1	49564	50746	52757	54530	56010	57913	431	435	455	461	470	473
K11_CHOLECYST	60_70	UKBB	H7_GLAUCCLOSEPRIM	2.15090449252295	1.63310261485145	2.04253651611784	2.57497335215492	-10.1534681956851	-10.1528792098099	1.00231514887541	1.00192748011738	1.00205922158337	1.00200345424484	634.52819725985	1116.38731532604	0.0318780587682049	0.1031097615164	0.0415160297367562	0.0101749951597472	0.987233112987461	0.99274381409399	220	60450	180	155	105	66	38	19	4	3	2	1	0	0	59855	59880	59930	59969	59997	60016	631	632	633	634	635	635
K11_CHOLECYST	60_70	UKBB	H7_GLAUCNAS	1.37678871663357	1.32411455813761	-12.497080626902	1.25877963165624	-12.498401328616	-12.5086843519486	0.71014622194279	0.580462013724616	738.800429572784	1.00180168772855	1150.22056536245	2408.92557687489	0.0525330344838027	0.0225402208860077	0.986504133189476	0.208929027404727	0.991330284366754	0.995856890987057	936	61713	813	653	412	251	130	39	6	4	1	1	0	0	61191	61351	61592	61753	61874	61965	639	641	644	644	645	645
K11_CHOLECYST	60_70	UKBB	H7_GLAUCOMA	0.0480854577067118	1.15561814755077	-0.171000886245279	0.892909679164866	-13.0310218618498	-13.0304878900997	1.0024513856734	0.451325898365084	1.00185995632921	0.709730960562124	793.015656965458	1428.49097463235	0.96174184917731	0.0104522873293416	0.864472698442444	0.208357041499547	0.986889561165117	0.992721913466676	1888	61977	1518	1283	973	685	454	182	7	7	2	2	0	0	61698	61933	62243	62531	62762	63034	642	642	647	647	649	649
K11_CHOLECYST	60_70	UKBB	H7_GLAUCOMA_POAG	-12.1736718017506	1.04816070551451	-12.1737719695797	2.13178455748345	-12.1758634191203	-12.1764591409587	932.735932545309	1.00181674750151	932.338160451716	1.00186044137609	1479.92614423493	2676.13664761582	0.989586646462378	0.295441046878189	0.989582118253808	0.0333515242542432	0.993435602258833	0.996369626625695	399	60819	355	284	180	102	60	16	2	2	1	1	0	0	60227	60298	60402	60480	60522	60566	634	634	635	635	636	636
K11_CHOLECYST	60_70	UKBB	H7_GLAUCPRIMOPEN	-12.1736718017506	1.04816070551451	-12.1737719695797	2.13178455748345	-12.1758634191203	-12.1764591409587	932.735932545309	1.00181674750151	932.338160451716	1.00186044137609	1479.92614423493	2676.13664761582	0.989586646462378	0.295441046878189	0.989582118253808	0.0333515242542432	0.993435602258833	0.996369626625695	399	60819	355	284	180	102	60	16	2	2	1	1	0	0	60227	60298	60402	60480	60522	60566	634	634	635	635	636	636
K11_CHOLECYST	60_70	UKBB	H7_GLAUCSUSP	-13.0139624130762	1.15342584075871	-13.0147548946286	-13.0149392592264	-13.0043946097189	-13.006711270656	1493.70071899372	1.00181177944094	1487.77881387313	1857.42731185212	1993.51154374361	3525.8106616202	0.993048468019386	0.249592442019683	0.99302037409225	0.994409291790852	0.994795148227648	0.997056611495198	392	60721	326	263	172	109	75	25	1	1	0	0	0	0	60154	60217	60308	60371	60405	60455	632	632	633	633	633	633
K11_CHOLECYST	60_70	UKBB	H7_GLOBE	-12.0014931415344	-12.0001703890818	-12.0020037391335	-12.0082912007919	-12.0117553251287	-11.9981222361899	1607.9948720934	1249.22592062266	1470.2248932254	1931.34043341695	2047.38036071846	4095.87640410524	0.994044933011719	0.992335570956574	0.993486637883558	0.995039109494791	0.995318925918501	0.997662746173124	123	61845	104	88	64	40	22	11	0	0	0	0	0	0	61219	61235	61259	61283	61301	61312	645	645	645	645	645	645
K11_CHOLECYST	60_70	UKBB	H7_IRIDOCYCLITIS	-12.1751313849283	-12.1704242415157	-12.172669059702	-12.1693306783468	2.26764730426858	-12.186443521931	1414.03509608392	1101.20490254084	1162.01618508496	1421.18848245012	1.00172688519304	2156.99282196512	0.993130135626669	0.991182026252539	0.991641934766659	0.993167969956199	0.0235902283815338	0.9954921855507	211	62194	161	138	115	80	66	26	1	1	1	1	1	0	61596	61619	61642	61677	61691	61731	647	647	647	647	647	648
K11_CHOLECYST	60_70	UKBB	H7_KERATITIS	-13.0035588287659	-13.000643811616	-13.0015055910648	-13.0037690858031	-13.0024739405742	-13.0167971894247	1287.67554233864	1036.19603114732	1236.7476558123	1462.46605205864	1418.81627924656	2095.28303819218	0.991942719930796	0.989989596053327	0.991612266693134	0.992905565325737	0.99268803991961	0.995043230669286	571	63075	443	360	242	184	145	73	0	0	0	0	0	0	62544	62627	62745	62803	62842	62914	659	659	659	659	659	659
K11_CHOLECYST	60_70	UKBB	H7_KERATITISOTH	-12.0043850496706	-11.9983374284852	-11.9976003994285	-11.9965827021197	-12.0003255544854	-12.0196708426485	1586.40514897395	1197.96747108071	1303.59173002471	1483.93106579151	1352.77654169507	1874.30354143052	0.993962436334212	0.99200885802772	0.992656776838096	0.993549711251297	0.992922150397893	0.994883302599493	159	62165	104	99	77	68	60	33	0	0	0	0	0	0	61572	61577	61599	61608	61616	61643	648	648	648	648	648	648
K11_CHOLECYST	60_70	UKBB	H7_LACRIGLAND	-12.1546090385934	-12.1551912559893	2.49363099755441	-12.1547507373374	-12.1613549702477	-12.1549748498389	1389.0104979199	1114.72913804405	1.00214175721984	2038.81701586103	2765.86120910265	4570.28127077815	0.993018158505923	0.991299906930646	0.012835480957783	0.995243305097429	0.996491752344173	0.99787797407601	193	58017	168	136	83	43	19	8	1	1	1	0	0	0	57450	57482	57535	57575	57599	57610	591	591	591	592	592	592
K11_CHOLECYST	60_70	UKBB	H7_LACRIMALSYSTEM	-12.9982798016574	-0.449656317082093	0.421238975948196	-0.000283346900251824	0.779100651469106	-12.9936087471188	725.418432687295	1.00210568923692	0.709953023749281	1.00208214872062	0.709765829494234	1148.19871059959	0.985704013903624	0.653639809226606	0.552957923651181	0.999774391636117	0.272341232991184	0.990970919549012	1779	58524	1365	1273	1041	814	585	241	4	4	3	2	2	0	58337	58429	58661	58888	59117	59461	597	597	598	599	599	601
K11_CHOLECYST	60_70	UKBB	H7_LENS	0.483049883307863	0.439532838537724	0.501723344868366	-0.051158771210262	-13.9924642735307	-13.9935689920414	0.41360829009246	0.338918394438473	0.412809081189332	0.709767740370882	876.911801131446	1621.43324488325	0.242850263049454	0.194676183961853	0.224218012169202	0.94253968611069	0.987269076030448	0.993114046426555	6648	58406	5852	4760	3056	1790	993	335	20	17	8	2	0	0	58620	59712	61416	62682	63479	64137	562	565	574	580	582	582
K11_CHOLECYST	60_70	UKBB	H7_LIDLACRIMALORBIT	0.227478466445015	0.0437100510555719	0.52141141856334	0.103585014769563	0.543373021286364	-12.9890522003793	0.710710150250242	0.580848900458137	0.503977819776734	0.709934591657008	0.580479912135862	791.053413545402	0.748913700406482	0.940014198440488	0.300859493464641	0.883994151344976	0.349234318744115	0.986899369438344	3448	59595	2591	2368	1916	1501	1097	498	12	11	8	5	3	0	59835	60058	60510	60925	61329	61928	605	606	609	612	614	617
K11_CHOLECYST	60_70	UKBB	H7_MACULADEGEN	-12.9998236563593	0.36080676518741	-12.9984001183059	-12.9977222945778	-12.9975700829189	-12.992479344308	966.488825803605	1.00196981953539	1057.85385052107	1490.02416731129	1818.65154274471	2934.82307273195	0.989268323065106	0.718774268475232	0.990196224374124	0.99304001193418	0.994297713459009	0.996467771801752	867	60334	785	608	360	184	91	37	0	1	0	0	0	0	59815	59992	60240	60416	60509	60563	601	600	601	601	601	601
K11_CHOLECYST	60_70	UKBB	H7_MYOPIA	1.21143968017514	0.723681572084063	-13.0138507481827	-13.0111909997334	-13.0082116616572	-13.0080213974975	1.00231159760656	1.00191372092089	1157.67594890648	1546.89748458342	1802.66178830016	3063.555685006	0.226798961388281	0.470110487597562	0.991030882250906	0.993288950230313	0.994242424596933	0.996612149632623	584	61478	489	422	292	170	93	35	2	1	0	0	0	0	60938	61005	61135	61257	61334	61392	633	634	635	635	635	635
K11_CHOLECYST	60_70	UKBB	H7_OCUMUSCLE	0.988616258358613	0.626418817664305	0.362549439764426	0.84858348482777	-12.0032597032149	-11.9995703216098	0.710213693481631	0.709748409885585	1.0018771237782	1.00181203254662	673.402285245511	1086.72530592222	0.163922910872235	0.37745633434784	0.717449056255614	0.39696803011709	0.985778621962613	0.991189974788938	1476	63494	1239	964	638	379	232	102	6	4	2	1	0	0	63075	63350	63676	63935	64082	64212	650	652	654	655	656	656
K11_CHOLECYST	60_70	UKBB	H7_OPTNERVE	2.66109217764654	-12.1705893490576	-12.164809745817	-12.1719523237307	-12.1626997646089	-12.1674036193012	1.00227693904084	1281.91029600714	1588.82120716034	1827.1248196967	2052.84764680221	3573.91545234969	0.00792974067368146	0.992424914999538	0.993891056459704	0.994684686620634	0.99527272586487	0.997283605371094	142	64198	116	98	68	49	34	10	1	0	0	0	0	0	63553	63571	63601	63620	63635	63659	670	671	671	671	671	671
K11_CHOLECYST	60_70	UKBB	H7_OPTNEUROTH	-12.0033305199033	-12.005855921242	-12.001554958243	-12.0118296006626	-12.001141750775	-12.0007153677434	1655.88509662117	1283.36595145836	1658.04606943106	1975.89359862533	2182.07451598601	3485.25669715227	0.994216272466598	0.992535919044005	0.99422466482422	0.99514953924638	0.995611755065848	0.997252665320888	118	64181	98	84	54	36	25	8	0	0	0	0	0	0	63531	63545	63575	63593	63604	63621	670	670	670	670	670	670
K11_CHOLECYST	60_70	UKBB	H7_ORBIT	-12.1582192095717	-12.1567432621949	-12.1579180464759	2.68969519223617	-12.1532702156968	-12.1522095921237	1878.44702662208	1352.47335557934	1523.80531147782	1.0027002757412	1650.23376120929	2737.99705784685	0.994835740628275	0.992828289660488	0.993634021284163	0.00730846755784796	0.994123972468696	0.996458714755849	131	57751	91	91	68	55	47	21	1	1	1	1	0	0	57201	57201	57224	57237	57245	57271	589	589	589	589	590	590
K11_CHOLECYST	60_70	UKBB	H7_OTHERCONJ	-11.5129259738485	1.93287432608764	-11.5107219192793	-11.5094461888957	-11.5118932765786	-11.5067781696824	1031.77093549033	1.00209413324568	990.061920402283	1265.62602176621	1353.73711054857	1823.26789983661	0.991097059485777	0.0537513382951239	0.990723791903671	0.99274423669545	0.993215040691902	0.994964525125014	205	59794	162	131	92	58	37	21	1	1	0	0	0	0	59224	59255	59294	59328	59349	59365	612	612	613	613	613	613
K11_CHOLECYST	60_70	UKBB	H7_OTHIRISCILIARY	2.66935029519937	-11.174879684501	-11.179771613143	-11.17126072526	-11.1608926489238	-11.1390672034956	1.00229790036633	831.766525724893	1030.9338768321	1267.9872379544	1356.12522730238	3400.57955657593	0.0077394388969012	0.98928065092044	0.991347658144782	0.992970543486327	0.993433494766315	0.99738642378403	129	62297	107	87	58	39	24	6	1	0	0	0	0	0	61670	61690	61719	61738	61753	61771	648	649	649	649	649	649
K11_CHOLECYST	60_70	UKBB	H7_PARASTRAB	-11.0051662303941	-11.0023796734725	-10.998896945203	-11.0008812430051	-10.99263396445	-10.9503790661496	1102.97516106121	860.414492995735	1119.99132479025	1534.21071931632	1951.04082189801	5079.39598140835	0.992039071376564	0.98979748747705	0.99216448484443	0.994278909686491	0.995504549971517	0.998279887676422	100	61062	88	72	44	22	12	2	0	0	0	0	0	0	60445	60461	60489	60511	60521	60531	629	629	629	629	629	629
K11_CHOLECYST	60_70	UKBB	H7_PTOSIS	2.48161466154212	-13.1644657208882	-13.1645591951136	-13.1652683029471	-13.1679953520139	-13.168338722285	0.710767363560638	1418.52537252182	1673.72926345992	2001.92825602209	2200.78968926904	3990.5890681785	0.000480391319704353	0.992595428053616	0.993724379169526	0.994752914560342	0.995226042019939	0.99736710673278	331	57949	271	225	160	109	65	26	2	0	0	0	0	0	57415	57461	57526	57577	57621	57660	592	594	594	594	594	594
K11_CHOLECYST	60_70	UKBB	H7_REFRAACCOMMODIS	0.440810010564392	0.792491880670538	0.571889940950967	1.09872919953948	-12.0009662621056	-11.9968796600606	1.00217265545583	0.709736142176149	1.00187497335422	1.00179523586033	771.369487034812	1229.45508265018	0.660042594368714	0.264165087683767	0.568121888441382	0.272746208107932	0.987587012993084	0.992214458834562	1241	63339	1061	819	524	295	175	74	5	4	2	1	0	0	62864	63106	63401	63630	63750	63851	650	651	653	654	655	655
K11_CHOLECYST	60_70	UKBB	H7_RETINALBREAK	2.40912426199181	1.71552719593104	-12.1820051235975	-12.1747956146255	-12.1723998756128	-12.1663775223227	1.00341586377425	1.00242485562453	1169.07775264238	1353.19267691145	1443.50271851585	2521.88327460843	0.0163537756994267	0.0870114751177238	0.991686046636617	0.992821458049634	0.9932718832438	0.996150762714189	207	58380	153	149	122	95	60	23	2	1	0	0	0	0	57843	57847	57874	57901	57936	57973	589	590	591	591	591	591
K11_CHOLECYST	60_70	UKBB	H7_RETINALDETACH	0.739992248005257	0.826757952739688	0.387171860327237	-13.0153451595531	-13.0138765456694	-13.0102246578539	1.00261288819019	0.710172932112764	1.00205056952964	961.730523659018	1042.31214615291	1697.15739272673	0.460475698602772	0.24435744713385	0.699215584182105	0.989202353760221	0.990038203589553	0.993883563327111	1042	58898	794	731	583	413	277	116	4	3	1	0	0	0	58547	58610	58758	58928	59064	59225	595	596	598	599	599	599
K11_CHOLECYST	60_70	UKBB	H7_RETINALDETACHBREAK	-13.022051179155	1.04527129935618	-13.019921605216	-13.0181617258781	-13.0167357776637	-13.0241031090033	1577.00865873628	1.00234443767697	1285.4062069083	1543.14944188778	1715.32629514623	2809.2290968125	0.993411592603351	0.297028675213459	0.991918339322084	0.993269046556782	0.993945319406124	0.99630087358347	407	58494	311	299	241	161	107	41	1	1	0	0	0	0	57999	58011	58069	58149	58203	58269	590	590	591	591	591	591
K11_CHOLECYST	60_70	UKBB	H7_RETINALDETACHOTH	-13.0179139235105	-13.0199485876667	-13.0204591919931	-13.0184549075221	-13.0148187073269	-13.0030385352022	2082.57363424284	1567.72588936404	1704.01810250986	1972.45700956644	2134.25454552787	3278.97727134795	0.995012553351444	0.993373652490876	0.993903396767409	0.994733903597228	0.995134479825227	0.996835935220062	229	58417	174	157	135	97	64	30	0	0	0	0	0	0	57881	57898	57920	57958	57991	58025	591	591	591	591	591	591
K11_CHOLECYST	60_70	UKBB	H7_RETINALDISOTH	1.36006765054422	-0.122583245592799	1.05188238113268	-12.4974316368606	-12.4983744111479	-12.4968588368721	0.581290259134682	1.00193586276809	0.709816552122767	809.124984214296	925.693063335488	1478.55096560105	0.0192972059559868	0.902624686296182	0.13836494331967	0.987676673588473	0.989227577260708	0.993256281156949	1504	61076	1290	1014	639	373	208	96	5	3	2	0	0	0	60678	60954	61329	61595	61760	61872	607	609	610	612	612	612
K11_CHOLECYST	60_70	UKBB	H7_RETINANAS	1.94702648010585	-12.5122832350163	-12.5127520730271	-12.5131455098619	-12.5114266152348	-12.5132554453281	1.00246153401761	1117.48934763324	1338.50381332074	1650.5438903006	1901.67667386634	3509.27021563279	0.0521073780161538	0.991066448159067	0.992541234339311	0.9939511151263	0.994750631245357	0.997154932064454	279	58656	234	197	136	89	50	19	1	0	0	0	0	0	58109	58146	58207	58254	58293	58324	591	592	592	592	592	592
K11_CHOLECYST	60_70	UKBB	H7_RETINAVASC	-12.0056789450262	-12.00249528595	-12.0025852447906	-12.0009172508661	-12.0062687553929	-12.0081920045661	1390.47050178801	1089.37565691264	1375.8820654899	1735.81152296972	1853.61956311234	3862.56211977846	0.993110945654939	0.99120926572053	0.993039697054545	0.994483692393493	0.994831976485506	0.997519486995216	167	58565	141	120	77	46	33	9	0	0	0	0	0	0	58003	58024	58067	58098	58111	58135	588	588	588	588	588	588
K11_CHOLECYST	60_70	UKBB	H7_RETINOPATHYDIAB	2.3051964714839	-12.1835303620167	1.70039177357303	-12.1841514385493	-12.1804822543087	-12.1749803506634	0.710671516631893	820.477709032109	1.00228242267111	1271.98887562446	1394.18122645468	2052.18468140224	0.00117993031014903	0.988152397774227	0.0897875217611335	0.992357324939803	0.99302924547026	0.995266424141461	431	58867	342	273	170	112	66	37	3	1	1	0	0	0	58361	58430	58533	58591	58637	58666	592	594	594	595	595	595
K11_CHOLECYST	60_70	UKBB	H7_RETIVASCOCCLUSION	-12.512508228135	-12.5083952247355	1.8389442899872	-12.5145718851935	-12.5163172908779	-12.5044893497511	1413.32125296906	1091.62765093699	1.00203903979853	1605.33199557819	1668.55277401775	2956.92858656958	0.992936208456556	0.990857654594915	0.0664757294425121	0.993780051363597	0.994014883542102	0.99662585383335	274	58599	222	192	135	87	65	28	1	1	1	0	0	0	58062	58092	58149	58197	58219	58256	588	588	588	589	589	589
K11_CHOLECYST	60_70	UKBB	H7_RETVASCNAS	-12.0037937671093	-12.0002715554936	-12.0020698146922	-12.0020451269352	-12.0032654137558	-12.0021600999146	1518.54345004396	1202.11487962345	1552.02936931394	1962.93935303031	2181.70861669146	5004.22228381179	0.993692941763524	0.992035143614368	0.993829903642876	0.995121506519046	0.995610242466149	0.998086350182743	132	58515	115	98	59	36	23	5	0	0	0	0	0	0	57944	57961	58000	58023	58036	58054	588	588	588	588	588	588
K11_CHOLECYST	60_70	UKBB	H7_SCLERACORNEA	0.861028472379329	-13.007590058863	-13.0093463014878	-13.0086753941152	0.95460811772831	-13.0211921595995	1.00236531275701	812.400554105083	935.615870581557	1110.61652925312	1.00176371997699	1649.95065104828	0.390342349572837	0.987225375706974	0.988906107277652	0.990654574597927	0.340626845761429	0.993703266011614	916	63343	698	585	423	314	255	119	2	1	1	1	1	0	62899	63012	63174	63283	63342	63478	660	661	661	661	661	662
K11_CHOLECYST	60_70	UKBB	H7_STENOLACRI	-12.1609390055214	-12.161258548938	-12.1595597830038	-12.1592444066063	2.12044221855585	-12.1609220083389	1381.9992830613	1021.84208739949	1120.45040013529	1276.40991947697	1.00189132636557	2048.77989257503	0.99297908444851	0.990504353366664	0.991341219049337	0.99239936441744	0.0343074591080736	0.995264032522824	216	57823	164	151	122	100	66	33	0	0	0	0	1	0	57283	57296	57325	57347	57381	57414	592	592	592	592	591	592
K11_CHOLECYST	60_70	UKBB	H7_STRABISMUS	-12.0003569115014	-12.0013729614272	-12.0073004353252	-12.009606318585	-12.0093293955066	-12.005843602864	1191.96798016779	947.877707855405	1090.40959963984	1336.80463057195	1358.9550433489	2205.97228820349	0.991967286104674	0.989898006592914	0.991214085034645	0.992832048640915	0.992949042840694	0.995657592793956	253	64121	196	159	117	82	58	29	0	0	0	0	0	0	63514	63551	63593	63628	63652	63681	664	664	664	664	664	664
K11_CHOLECYST	60_70	UKBB	H7_STRABOTH	-11.9936914947105	-11.9964508124819	-12.0110572217017	-12.01186375093	-12.012165774001	-12.0055092802134	1514.65701512385	1236.94003268873	1328.2526100551	1568.16210602511	1466.60221634421	2271.58860727545	0.993682080384064	0.992261845698182	0.99278502715767	0.993888395290205	0.99346502115687	0.995783142301691	167	61087	121	96	78	62	48	28	0	0	0	0	0	0	60504	60529	60547	60563	60577	60597	629	629	629	629	629	629
K11_CHOLECYST	60_70	UKBB	H7_VISDISTNAS	2.0343647268255	-12.5162211491215	-12.5183958858346	-12.5188747566947	-12.5150391613532	-12.5248671136293	1.00273148250692	1181.05335749936	1390.55135922141	1640.32666892831	1603.9326890596	2372.56382298398	0.0424763184823406	0.99154457109975	0.992817165778482	0.993910651999973	0.99377439261041	0.995787952432319	305	61643	231	179	129	90	67	37	1	0	0	0	0	0	61091	61143	61193	61232	61255	61285	625	626	626	626	626	626
K11_CHOLECYST	60_70	UKBB	H7_VISFIELDDEF	-12.0096074635108	-12.0105929321898	-12.010086568373	-12.0011293061901	-12.0020525866831	-11.9827715894062	1760.32064113146	1449.82681796895	1803.12669704912	2565.55787442002	2982.85868622328	4153.35806316327	0.994556556448669	0.993390274659627	0.99468556934614	0.996267680819129	0.996789580860368	0.997698042153405	116	61530	98	74	44	26	14	5	0	0	0	0	0	0	60923	60947	60977	60995	61007	61016	625	625	625	625	625	625
K11_CHOLECYST	60_70	UKBB	H7_VISUALDISTBLIND	0.316560990073834	0.496242188789107	0.0440448235017464	0.419511349435984	-13.0007302818087	-13.0018562575759	1.00241923416784	0.709929804474214	1.0018643536654	1.00194464451828	834.313928554869	1303.1400179516	0.752156592927113	0.484550925666535	0.964934007713505	0.675437491720969	0.987567434942232	0.992039375575323	1643	62805	1249	1037	819	574	410	211	4	3	1	1	0	0	62556	62768	62986	63231	63395	63594	639	640	642	642	643	643
K11_CHOLECYST	60_70	UKBB	H7_VISUDISTURB	0.562478401443727	0.0544585732128337	0.28784610808914	0.626658769540473	-13.0007305467909	-13.0015577045628	1.00252331151199	1.00203950210779	1.00192553774257	1.00203091378591	924.892661232296	1430.52531099928	0.574754818235275	0.956658121958641	0.77388804732086	0.531716003595377	0.988784924960493	0.992748398603955	1307	62396	985	819	654	465	338	173	3	2	1	1	0	0	62083	62249	62414	62603	62730	62895	632	633	634	634	635	635
K11_CHOLECYST	60_70	UKBB	H7_VISUDISTURBSUB	-11.9961992919279	-11.9935309878112	-11.988792062214	-11.9910478806148	-11.9878781022052	-11.9908108062493	2067.67638249566	1573.77996622747	1650.52404364212	2034.2263853755	2050.28005443243	2783.15553564974	0.995370876899757	0.993919505405512	0.994204514613386	0.995296778847113	0.995334838118807	0.996562443926132	106	61429	68	58	58	39	27	16	0	0	0	0	0	0	60844	60854	60854	60873	60885	60896	623	623	623	623	623	623
K11_CHOLECYST	60_70	UKBB	H7_VITRBODYGLOBE	-13.5030753386766	0.350792267947609	-0.130039687923222	0.142547552797726	-13.4927335406076	1.57492171686124	1005.98681167666	0.709873844308743	1.00184759614096	1.00186305624102	993.160226919841	1.00169829410408	0.989290543674226	0.621192182800756	0.896724765624545	0.886856890548083	0.989160547992962	0.1158922195385	1477	62396	1161	1124	905	693	473	161	3	5	3	2	1	1	62058	62095	62314	62526	62746	63058	651	649	651	652	653	653
K11_CHOLECYST	60_70	UKBB	H7_VITREOUS	-13.0192352172007	0.240531279875784	0.455331245390687	0.0333062152578707	-13.008044916394	1.39363740181747	743.542765990576	0.709873559037181	0.709715609709762	1.00185911990538	735.848518913258	1.0017087494806	0.986029968322146	0.734732682621572	0.521153330508291	0.973479683688404	0.985896040559377	0.164146572366693	1673	62512	1303	1252	1009	775	532	197	4	6	4	2	1	1	62227	62278	62521	62755	62998	63333	651	649	651	653	654	654
K11_CHOLECYST	60_70	UKBB	H7_VITRHAEMORR	-12.0094911173855	-12.0110377835697	-12.009235272512	-12.0168698574821	-12.0119272663968	-12.0039862692089	1634.50050826743	1251.28189324389	1512.50385286459	1734.00666537336	1757.88615889004	3637.08463394451	0.994137596604607	0.992341234624878	0.993664887058571	0.994470610538305	0.994547965077576	0.99736663319996	132	61804	103	89	60	46	34	10	0	0	0	0	0	0	61188	61202	61231	61245	61257	61281	645	645	645	645	645	645
K11_CHOLECYST	60_70	UKBB	H7_VITROPACIT	-12.0044125657503	-12.0021277815453	-12.0015315006133	-11.9950454537349	-11.9871412457786	-11.9612819003574	1617.2121075244	1250.32085133025	1670.66008708491	2149.58674929399	2293.99892610559	5225.74619943522	0.994077432734129	0.992341033602131	0.994268280900585	0.995547696826779	0.995830725422991	0.998173712718141	117	61857	99	87	54	30	19	7	0	0	0	0	0	0	61230	61242	61275	61299	61310	61322	645	645	645	645	645	645
K11_CHOLECYST	60_70	UKBB	H7_VITROTH	-12.9972093568457	-12.998238126856	-13.0010432813066	-13.0055655057124	-12.9983593856827	-12.9862487748314	1782.00636056799	1325.51662973752	1698.82805390867	2396.68434590667	2758.25481499253	5634.12832018562	0.994180615195247	0.992175935727146	0.993893890303601	0.995670314694685	0.996239958749922	0.998160936770204	263	62084	231	210	138	67	39	12	0	0	0	0	0	0	61471	61492	61564	61635	61663	61690	645	645	645	645	645	645
K11_CHOLECYST	60_70	UKBB	H8_BPV	-11.9861388807051	-11.9874489069479	-11.9892939276676	-11.9873656146865	-11.9932389159891	-12.0018696872232	1348.02559978704	1145.24472592206	1471.28876216302	2046.20553592277	3206.63584681879	6105.48632794362	0.99290560272581	0.991648574718511	0.993498239844781	0.995325748527371	0.997015813983163	0.998431558135987	174	62057	157	118	68	38	17	3	0	0	0	0	0	0	61439	61478	61528	61558	61579	61593	635	635	635	635	635	635
K11_CHOLECYST	60_70	UKBB	H8_CONSENHEARINGLOSS	1.85890922520317	1.36480536514048	-12.506232364457	-12.5076707713041	-12.5122473657337	-12.5029751558099	1.00243537573148	1.00198513955427	1260.34580066806	1587.58847390924	1826.15651990566	2721.90655237974	0.063682943920917	0.173165885375063	0.992082834757177	0.993714004399528	0.994533189913564	0.996334960232025	326	60480	262	211	155	99	59	26	2	1	0	0	0	0	59924	59975	60031	60087	60127	60160	618	619	620	620	620	620
K11_CHOLECYST	60_70	UKBB	H8_EAR_MASTOID	0.845822800571683	0.496671158607674	0.533564945204041	0.872960151928496	-0.218264957239216	0.215470961485483	0.385051861342666	0.33992035929391	0.359694046887128	0.339903344015817	0.58074941877425	0.70998553739547	0.0280457067790922	0.143977085558073	0.137972009080098	0.0102210470598711	0.707040846862449	0.761519203110723	6902	54729	4839	4446	3828	3156	2425	1247	24	18	18	12	4	2	56212	56605	57223	57895	58626	59804	556	562	562	568	576	578
K11_CHOLECYST	60_70	UKBB	H8_EUSTNAS	-12.493804324678	1.54719713658145	-12.4878645135822	-12.4851089001391	-12.4836510306425	-12.4880021856131	1574.54520674378	1.0021994049348	1156.84293350141	1230.07390570892	1238.24886179839	1804.66941938464	0.993668959819516	0.122636381438529	0.991387179281543	0.991901702372904	0.991956105111396	0.994478820046793	282	61655	181	177	166	154	115	61	1	1	0	0	0	0	61125	61129	61140	61152	61191	61245	630	630	631	631	631	631
K11_CHOLECYST	60_70	UKBB	H8_EXTERNAL	0.120855782381938	0.146550964870688	0.677621169720445	0.995175117829498	0.161678840767701	-0.0605893315570287	0.71074018421782	0.504142737938195	0.413251168012756	0.383281828723742	0.580454883145413	1.00190382258826	0.86497699574611	0.771285822357865	0.101060899577426	0.00941904578848297	0.780599268621147	0.951777964119502	4147	58344	2830	2705	2411	2086	1611	826	15	15	15	10	3	1	59050	59175	59469	59794	60269	61054	596	596	596	601	608	610
K11_CHOLECYST	60_70	UKBB	H8_EXTOTITIS	0.284036134811536	0.700598894556839	1.09934143851363	0.973873853970208	1.00826783184481	0.884435850994187	1.00264563971299	0.581042983186127	0.504241469961922	0.580973601236273	0.580607082448573	1.00210015193775	0.776957102125778	0.227909706125555	0.0292434939860488	0.0936835540585545	0.082462188792631	0.377461998485294	1829	57694	1198	1164	1048	926	730	348	9	10	9	6	3	1	57724	57758	57874	57996	58192	58574	592	591	592	595	598	600
K11_CHOLECYST	60_70	UKBB	H8_HL_NAS	1.24314975711037	0.832158595938422	1.26293459731592	1.20850273869698	-11.4902968261309	-11.4942712572141	0.710303227015862	0.709707020571565	0.709690785926264	1.00188310822992	628.702683962078	1257.62538849273	0.0800893825082093	0.240981042706109	0.0751486291541306	0.227728328230791	0.985418512886834	0.992707706144397	1069	62058	911	726	489	274	161	58	4	3	3	1	0	0	61577	61762	61999	62214	62327	62430	635	636	636	638	639	639
K11_CHOLECYST	60_70	UKBB	H8_HL_SEN_NAS	-11.508095950563	1.75898315598372	-11.5060588986629	-11.5053268443025	-11.5155044693986	-11.5067255433984	957.629208782605	1.00200265337748	969.587850846256	1252.34385197453	1448.93399547468	2379.36972866863	0.990411830594173	0.0791793642831117	0.990531759165737	0.992669909697851	0.993658823293396	0.996141413938575	219	60407	184	145	96	60	34	12	1	1	0	0	0	0	59823	59862	59911	59947	59973	59995	618	618	619	619	619	619
K11_CHOLECYST	60_70	UKBB	H8_INNER	0.401986789900245	-0.199539070293864	1.04762664283388	0.208314375884963	0.250880367483129	1.0767737540855	1.00242184432024	1.00196866835002	0.580664716381253	1.0020841618197	1.00188620876828	1.00195007839552	0.688408643992166	0.842147744374031	0.0712022907329273	0.835321792766438	0.802271808265499	0.282518895389461	1569	62521	1108	1006	849	703	530	271	5	4	5	2	2	1	62331	62433	62590	62736	62909	63168	646	647	646	649	649	650
K11_CHOLECYST	60_70	UKBB	H8_LABYRINTHITIS	-12.1619337664152	-12.1615803492089	2.26841371310398	-12.1666732832835	-12.1665402850945	-12.1691288213858	1580.0153183905	1210.22108808906	1.00217773524382	1512.94812830337	1503.70971231904	2274.88842704945	0.993858462480917	0.991982147743653	0.0236058425262195	0.99358372176913	0.993544373187692	0.99573187256891	176	61922	128	112	88	73	53	29	1	1	1	0	0	0	61336	61352	61376	61391	61411	61435	633	633	633	634	634	634
K11_CHOLECYST	60_70	UKBB	H8_MED_SUPP	2.89111310301622	2.32898189584415	-11.1697636412208	-11.1720801289106	-11.1885916453679	-11.192014790934	1.00287921813621	1.00217300145231	997.917451570144	1130.77180326608	1209.69025894788	1744.06420389201	0.00394141525464857	0.020129139491754	0.991069405737935	0.992116990184125	0.99262036113406	0.994879847601628	129	61643	89	81	64	52	33	17	2	1	0	0	0	0	61050	61058	61075	61087	61106	61122	631	632	633	633	633	633
K11_CHOLECYST	60_70	UKBB	H8_MENIERE	-12.1474707777172	-12.142432962052	2.42971266780647	-12.1467230669113	-12.1536824049419	-12.1835065715698	1656.9239022799	1282.84644583702	1.00209391797552	1860.47581546391	1917.749087465	3280.95755878366	0.994150490225042	0.99244795418682	0.0153237560494843	0.994790787460352	0.994943462260524	0.997037142579665	140	61952	116	99	74	51	31	13	0	0	1	0	0	0	61342	61359	61384	61407	61427	61445	634	634	633	634	634	634
K11_CHOLECYST	60_70	UKBB	H8_MIDDLEMASTOID	1.3234223835311	1.04957404255078	0.733956993308923	0.866974701020644	-13.0259933043359	-13.0283406405477	0.711025433674818	0.580953327597767	0.710109968501798	0.710069142999474	733.340454348751	1076.75575900518	0.0627036605536598	0.0708182880595016	0.301331544176892	0.222096536468354	0.985828284276653	0.9903461317701	1398	61965	882	855	803	719	564	293	7	6	4	2	0	0	61837	61864	61916	62000	62155	62426	637	638	640	642	644	644
K11_CHOLECYST	60_70	UKBB	H8_NONSUPPNAS	1.96730309005847	-12.536730649631	2.07959696379361	1.55543057835148	-12.532821630047	-12.5291886788347	1.00271064759486	1013.76032383569	0.710181900208463	1.00206404410647	1127.50673791349	1655.1877652142	0.0497642492069076	0.990133162011278	0.00340865318080721	0.120607986256963	0.991131282297335	0.99396035244582	357	61684	233	220	209	179	135	82	3	2	3	1	0	0	61172	61185	61196	61226	61270	61323	633	634	633	635	636	636
K11_CHOLECYST	60_70	UKBB	H8_OTHEREAR	1.39770194358881	0.632538031952198	0.951799507842884	1.01623452844302	-12.4934102728013	-12.4948327746395	0.504533701571011	0.580525322859086	0.580488536396186	0.709709327067541	637.728805760094	1050.497221219	0.00560073311741984	0.275891174513196	0.101077430494345	0.152171739285217	0.984370062166986	0.990510018591162	1943	62731	1576	1301	964	624	418	176	8	5	4	2	0	0	62445	62720	63057	63397	63603	63845	645	648	649	651	653	653
K11_CHOLECYST	60_70	UKBB	H8_OTHHEARINGLOSS	1.22360486080448	0.816097830050497	1.2510968195594	1.2111396989495	-11.4902741329414	-11.4940913795872	0.710292920975834	0.709703498253146	0.709688028463224	1.00188369314998	629.519543818114	1259.31669535255	0.0849470581729278	0.250179386022865	0.0779202583574048	0.226715647190915	0.985437460370796	0.992717613643874	1094	62244	935	739	498	274	161	58	4	3	3	1	0	0	61763	61959	62200	62424	62537	62640	636	637	637	639	640	640
K11_CHOLECYST	60_70	UKBB	H8_PERFORATION	2.55665559785401	-12.1713037938238	-12.1735281106781	-12.1690992977688	-12.1715945913144	-12.1683080965145	1.00277419095325	1184.79330871974	1264.64620521063	1472.89801231994	1509.81362831001	2005.92194384175	0.010785196849054	0.991803528512086	0.992319654232924	0.993407944131234	0.993567800666756	0.995159908566927	180	61649	124	114	102	81	53	30	1	0	0	0	0	0	61074	61084	61096	61117	61145	61168	630	631	631	631	631	631
K11_CHOLECYST	60_70	UKBB	H8_TINNITUS	2.21377274954009	1.77847819584064	-11.1723878777824	-11.1689558461925	-11.1765071410042	-11.1657164767259	1.00238815593897	1.0020446758394	802.142534337966	1076.63833428093	1150.97170878623	1954.71912494259	0.0272095415149038	0.0759227893396637	0.988887277258051	0.991722960897553	0.992252266254372	0.995442360886947	221	60245	182	152	99	58	37	13	2	1	0	0	0	0	59664	59694	59747	59788	59809	59833	618	619	620	620	620	620
K11_CHOLECYST	60_70	UKBB	H8_VERTIGO	-12.4867815818807	1.24064055525416	1.65433310970603	-12.4863593040434	-12.4903712945414	-12.5089831385042	1184.24476728286	1.00192842192796	1.0019844322977	1542.24715054984	1835.98072864686	3264.31165985646	0.991587190498373	0.215622383090779	0.0987269978297968	0.993540228317556	0.994571948721575	0.996942479416636	375	62246	321	258	167	109	57	19	1	1	1	0	0	0	61661	61724	61815	61873	61925	61963	638	638	638	639	639	639
K11_CHOLECYST	60_70	UKBB	HDINJ	1.53742275263975	1.06917268935559	0.324017448032165	-12.4986933514625	0.845683342919008	-12.5029638311266	0.581258825700573	0.58059351094866	1.00197090955835	744.843391541935	1.00173530603408	1185.26270013581	0.00816937585563381	0.0655458647471234	0.746407402212534	0.986611888376867	0.398547393574045	0.991583522542578	1421	63269	1104	882	640	435	297	141	8	5	2	1	1	0	62937	63159	63401	63606	63744	63900	641	644	647	648	648	649
K11_CHOLECYST	60_70	UKBB	HERING_BILATERAL	-13.1960835836642	-13.1964534547719	-13.1961381365221	-13.1960678539219	-13.1952389853631	2.95554105567801	1926.31263783462	1498.2504788728	1724.74140255943	2005.32323684072	2246.95072760455	1.00485408803954	0.994534184743973	0.992972396487021	0.993895379249092	0.994749543304789	0.995314442448682	0.00326875919877069	330	48318	257	223	170	127	74	35	0	0	1	1	1	1	47990	48024	48077	48120	48173	48212	401	401	400	400	400	400
K11_CHOLECYST	60_70	UKBB	HERING_UNILATERAL	-12.2063952279767	-12.2050050525906	-12.2047812921735	-12.2037660220213	3.61131269983006	-12.2000468886454	1990.03955430228	1454.18046022083	1673.5796343562	2093.35991802608	1.00278688505867	4551.078417833	0.995106010227393	0.993303395945671	0.99418138220206	0.995348558432621	0.000316658753789926	0.997861118508343	125	48213	100	93	68	45	26	6	0	0	1	1	1	0	47837	47844	47869	47892	47911	47931	401	401	400	400	400	401
K11_CHOLECYST	60_70	UKBB	HYPOTHYROIDISM	1.99547424603142	1.33078786578702	1.34458926579742	0.624786445465558	0.725026889836861	0.967780434518604	0.369175023709632	0.384949876323609	0.435754881208367	0.723659739076887	0.722988485434599	1.01141299414706	6.47269140133155e-08	0.000546139852027506	0.0020310427389376	0.387933812763159	0.315947999648617	0.33863802440576	3718	13459	2810	2483	1918	1348	898	439	21	17	10	5	3	1	14274	14601	15166	15736	16186	16645	72	76	83	88	90	92
K11_CHOLECYST	60_70	UKBB	HYPOT_THYRO_INCL	1.7134224469571	1.03913565627805	1.05623628659711	0.329070305042596	0.412174600445415	0.645579186981132	0.341267317922828	0.359892152145041	0.413680131633904	0.710303219750062	0.710121662724377	1.00219055090765	5.14665322434321e-07	0.00388498194185894	0.0106717314497017	0.643162640955518	0.561625928863346	0.519466431681752	3718	61828	2810	2483	1918	1348	898	439	21	17	10	5	3	1	62092	62419	62984	63554	64004	64463	623	627	634	639	641	643
K11_CHOLECYST	60_70	UKBB	I9_ABAORTANEUR	-11.5077218595555	1.73812894018401	-11.5077382150841	-11.5077116975739	-11.5085364172687	-11.5095245448092	869.906753084364	1.00254802329754	997.644759389318	1504.58900384987	2019.35080664457	5522.63755270129	0.989445344830729	0.0829693022233519	0.990796680927172	0.993897512243557	0.995452779285854	0.998337159518218	231	59857	219	155	86	40	15	3	1	1	0	0	0	0	59288	59352	59421	59467	59492	59504	580	580	581	581	581	581
K11_CHOLECYST	60_70	UKBB	I9_AF	1.73015614354295	1.36077254053536	1.18676249895053	-0.117192573208873	0.0959505388083993	1.22069232137751	0.333917980184903	0.318150648129004	0.420620528108154	1.00510878999396	1.00456580160987	1.00501439530086	2.2024956140228e-07	1.89315960724736e-05	0.00478061290660292	0.907179491152627	0.923906222165185	0.224517991455727	3949	26306	3377	2632	1738	1083	646	264	27	19	8	3	2	1	26661	27406	28300	28955	29392	29774	190	198	209	214	215	216
K11_CHOLECYST	60_70	UKBB	I9_ANGINA	1.12948801894028	1.27887727637169	1.445192806242	-0.101027281875696	0.0610209546326919	-12.4946943021648	0.505826101225904	0.360637817019124	0.384425227622515	1.00242021753261	1.00220620477398	941.457411149659	0.0255517689979735	0.000390897535475167	0.000170348600902123	0.919722433030249	0.951449500377423	0.989411065328447	2785	53737	2213	1924	1452	996	633	247	19	15	9	2	1	0	53808	54097	54569	55025	55388	55774	482	486	492	499	500	501
K11_CHOLECYST	60_70	UKBB	I9_AORTANEUR	1.4787400772062	2.26012267108022	-12.1754699031524	-12.1751139142985	-12.1756133263741	-12.174209521599	1.00256853691833	0.581506927406246	1032.96539969497	1484.97605999688	2003.01792592793	3920.22690691186	0.14022555363243	0.000101630819437256	0.990595624480956	0.993458327816917	0.995149981465586	0.997522184701331	410	60063	370	275	161	82	37	11	4	3	0	0	0	0	59515	59610	59724	59803	59848	59874	584	585	588	588	588	588
K11_CHOLECYST	60_70	UKBB	I9_ARTEMBTHR	-11.9985004018528	-11.9982871160532	-11.9980357287135	-11.998318956508	-11.998178940797	-11.9989275378153	1351.70845762812	1101.02778077632	1317.52005542546	1623.2465934087	1678.5621061906	2983.24751091785	0.992917635122358	0.99130534329621	0.992734140845574	0.994102444867115	0.994296856708062	0.996790835094743	201	59636	164	122	84	59	40	13	0	0	0	0	0	0	59098	59140	59178	59203	59222	59249	575	575	575	575	575	575
K11_CHOLECYST	60_70	UKBB	I9_ARTEMBTHRLOW	-11.9961758588938	-11.9959924057216	-11.9968785458861	-11.9974901456734	-11.9956798671771	-11.9922063289548	1714.40782870845	1371.59316722465	1713.39496318278	2232.79021206544	2350.28298757117	4296.76199877385	0.994417031210454	0.993021768161483	0.994413403702646	0.995712733762527	0.9959276707281	0.99777311755684	118	59543	100	75	53	31	22	5	0	0	0	0	0	0	58988	59013	59035	59057	59066	59083	573	573	573	573	573	573
K11_CHOLECYST	60_70	UKBB	I9_ARTEMBTHRNAS	-11.9985004018528	-11.9982871160532	-11.9980357287135	-11.998318956508	-11.998178940797	-11.9989275378153	1351.70845762812	1101.02778077632	1317.52005542546	1623.2465934087	1678.5621061906	2983.24751091785	0.992917635122358	0.99130534329621	0.992734140845574	0.994102444867115	0.994296856708062	0.996790835094743	201	59636	164	122	84	59	40	13	0	0	0	0	0	0	59098	59140	59178	59203	59222	59249	575	575	575	575	575	575
K11_CHOLECYST	60_70	UKBB	I9_ARTOTH	1.18133885161547	0.676852424474503	-12.4978204502165	1.37628113029653	1.38470893411417	-12.497112604156	1.00262274848085	1.00210796808392	835.687080438881	1.00203861135374	1.00181270751995	1645.63177715674	0.238697511825131	0.499403473062652	0.988067966447299	0.16960282165196	0.166909255346844	0.993940833241404	652	59982	520	450	326	220	159	73	4	3	2	2	1	0	59530	59600	59724	59830	59891	59977	580	581	582	582	583	584
K11_CHOLECYST	60_70	UKBB	I9_ATHSCLE	1.74690138324903	-12.5063866013978	1.81849156748474	-12.506350958506	-12.5062023596422	-12.5079042801479	1.00245930085195	1031.93486028945	1.00222945627704	1732.66274334239	2229.54043836816	3831.13063036762	0.0814007540559608	0.990330389160575	0.0696090371200874	0.994240923264505	0.9955244348667	0.997395065074295	334	59988	293	227	144	84	39	10	2	1	1	0	0	0	59444	59510	59593	59653	59698	59727	583	584	584	585	585	585
K11_CHOLECYST	60_70	UKBB	I9_AVBLOCK	1.23670816311335	0.812706106294897	-12.194922844909	-12.1954255415434	2.89952916982019	3.54838257631217	1.00351739782405	1.00294825569522	847.076900820902	1127.56813773757	0.711119459453496	1.00353136672752	0.217809626819873	0.417757958795584	0.98851367030546	0.991370497517623	4.55391642745786e-05	0.000406394600964189	679	49766	587	453	270	166	90	32	4	3	2	2	3	1	49455	49589	49772	49876	49952	50010	399	400	401	401	400	402
K11_CHOLECYST	60_70	UKBB	I9_CARDARR	-13.1304280856353	2.43453119021916	2.65974890817762	-13.1342779686628	-13.1282843786199	-13.129920679539	2899.76609526266	1.01061203645551	1.00949546912232	3371.25714481739	3485.70693910753	6334.40442106881	0.996387112028751	0.0159977381613555	0.00842040102083043	0.996891482717713	0.996994919299302	0.998346150198721	317	21529	282	116	88	58	37	15	1	1	1	0	0	0	21440	21606	21634	21664	21685	21707	123	123	123	124	124	124
K11_CHOLECYST	60_70	UKBB	I9_CARDMPRI	2.35304295876054	-12.1543488008543	2.23479689353376	-12.1560734335159	-12.1522249960143	-12.147106217002	1.00361512909189	1093.37064094951	1.00307035087089	1629.65270992478	1862.21923654314	2691.49039648137	0.0190491852830299	0.991130576254144	0.0258834301870665	0.994048392452614	0.99479330698713	0.996399037641078	238	48580	190	160	112	77	42	26	2	1	1	0	0	0	48240	48270	48318	48353	48388	48404	386	387	387	388	388	388
K11_CHOLECYST	60_70	UKBB	I9_CARDMYO	-13.1628180386538	1.26338989619953	-13.1607355720713	2.17842799238197	-13.1573866266904	-13.1496677010844	1722.4953044954	1.00280071480361	1708.97559873534	1.00286122322825	2460.25371236636	4052.88996494378	0.993902853002226	0.207719371350273	0.993855591653874	0.0298396151530689	0.995732949998197	0.997411255049781	423	48763	345	286	184	121	72	33	2	2	1	1	0	0	48450	48509	48611	48674	48723	48762	389	389	390	390	391	391
K11_CHOLECYST	60_70	UKBB	I9_CARDMYOOTH	-12.5146078232004	1.99155027521553	-12.5114009944389	-12.5089181659865	-12.5050589781518	-12.4997552401387	1767.87549858582	1.00298011836152	1777.0277149073	2263.26060906186	2657.4504363134	4970.87680565074	0.994351904881995	0.0470741056356356	0.994382433582705	0.995590157923582	0.996245440166382	0.997993643455819	203	48571	173	141	89	57	31	10	1	1	0	0	0	0	48210	48242	48294	48326	48352	48373	390	390	391	391	391	391
K11_CHOLECYST	60_70	UKBB	I9_CAVS	1.92289058370967	-12.534241108383	1.34125710361963	1.93501870983086	-12.5431615455313	-12.548759100539	0.710054451297176	790.197758368346	1.00189037295323	1.00186566609828	1639.32055798337	2720.25439139935	0.00676718910191841	0.987344360334913	0.180659754858142	0.0534317103985832	0.993895094378739	0.996319305406299	542	63917	471	364	221	129	69	36	4	2	2	1	0	0	63333	63440	63583	63675	63735	63768	651	653	653	654	655	655
K11_CHOLECYST	60_70	UKBB	I9_CAVS_DX	1.92289058370967	-12.534241108383	1.34125710361963	1.93501870983086	-12.5431615455313	-12.548759100539	0.710054451297176	790.197758368346	1.00189037295323	1.00186566609828	1639.32055798337	2720.25439139935	0.00676718910191841	0.987344360334913	0.180659754858142	0.0534317103985832	0.993895094378739	0.996319305406299	542	63917	471	364	221	129	69	36	4	2	2	1	0	0	63333	63440	63583	63675	63735	63768	651	653	653	654	655	655
K11_CHOLECYST	60_70	UKBB	I9_CAVS_OPERATIONS2	1.92289058370967	-12.534241108383	1.34125710361963	1.93501870983086	-12.5431615455313	-12.548759100539	0.710054451297176	790.197758368346	1.00189037295323	1.00186566609828	1639.32055798337	2720.25439139935	0.00676718910191841	0.987344360334913	0.180659754858142	0.0534317103985832	0.993895094378739	0.996319305406299	542	63917	471	364	221	129	69	36	4	2	2	1	0	0	63333	63440	63583	63675	63735	63768	651	653	653	654	655	655
K11_CHOLECYST	60_70	UKBB	I9_CAVS_RHEU	1.92141281852456	-12.5338608063793	1.33648978349821	1.9315241429972	-12.5429559929239	-12.5485647863898	0.710052565665508	788.800811794328	1.00188498748952	1.00186149653792	1639.14352828424	2719.97267774089	0.0068095991689004	0.987322334030196	0.182211965710554	0.0538631745438407	0.99389453510736	0.996318981191288	543	63916	472	365	222	130	69	36	4	2	2	1	0	0	63332	63439	63582	63674	63735	63768	651	653	653	654	655	655
K11_CHOLECYST	60_70	UKBB	I9_CEREBDOTH	1.7651783330839	0.744231900945738	-12.5171171172352	-12.516554801935	-12.5218782951603	-12.522079458311	0.710356487177137	1.00198383374223	980.933729880761	1282.04135132348	1480.22753954887	2846.57816315513	0.0129580914518101	0.457627970490942	0.989818941725777	0.992210386058765	0.993250433507271	0.996490122149146	686	60155	602	434	255	153	87	31	3	1	0	0	0	0	59643	59811	59990	60092	60158	60214	593	595	596	596	596	596
K11_CHOLECYST	60_70	UKBB	I9_CEREBVASC	1.72499189000185	1.27117645209042	-13.518195018845	1.43975961214929	-13.5162655604873	1.60638264895362	0.413969228913137	0.413043704342844	814.459343875068	0.580622816477023	1123.89760899026	1.0018054289843	3.08692980213571e-05	0.00208686426893588	0.986757517157878	0.0131499813723614	0.990404677819015	0.108827030090324	2279	61804	1915	1420	953	613	392	155	13	7	2	4	1	1	61542	62037	62504	62844	63065	63302	613	619	624	622	625	625
K11_CHOLECYST	60_70	UKBB	I9_CHD	1.37719455686627	1.51012774336146	0.849790228631603	0.101722882380792	0.225127746838363	-11.5003138456282	0.505151458185422	0.359768413196932	0.581159085482721	1.0021964147565	1.00194546632291	615.810835502304	0.00640487026264428	2.69878223804299e-05	0.143677260431513	0.919153600106188	0.82221996312923	0.985100311658531	2191	60746	1708	1478	1098	778	510	209	15	12	4	2	1	0	60626	60856	61236	61556	61824	62125	588	591	599	601	602	603
K11_CHOLECYST	60_70	UKBB	I9_CHD_NOREV	1.37719455686627	1.51012774336146	0.849790228631603	0.101722882380792	0.225127746838363	-11.5003138456282	0.505151458185422	0.359768413196932	0.581159085482721	1.0021964147565	1.00194546632291	615.810835502304	0.00640487026264428	2.69878223804299e-05	0.143677260431513	0.919153600106188	0.82221996312923	0.985100311658531	2191	60746	1708	1478	1098	778	510	209	15	12	4	2	1	0	60626	60856	61236	61556	61824	62125	588	591	599	601	602	603
K11_CHOLECYST	60_70	UKBB	I9_CONDUCTIO	0.897528912066997	0.475533652047132	0.238520092216604	-12.1671199667923	1.80997559586451	2.53191161901031	0.711674819020468	0.710972878167742	1.00266497506714	655.37879254497	0.710485529428458	1.00266666072155	0.207254700727111	0.503591668210919	0.811969412166344	0.985188108536828	0.0108491852882429	0.0115639757799947	1792	51399	1554	1211	768	457	251	86	6	4	3	2	3	1	51200	51543	51986	52297	52503	52668	431	433	434	435	434	436
K11_CHOLECYST	60_70	UKBB	I9_CORATHER	0.803368749120395	0.875831029495138	0.778104599321584	0.3431165903437	0.160132637088278	0.575085473683739	0.414632081122867	0.308940241977863	0.383901971033091	0.581292436186848	0.710065904063472	1.00209074142391	0.0526786305143576	0.00458324448024106	0.0426796500812015	0.555012988295663	0.821576330012487	0.566045199703646	5515	56739	4471	3848	2777	1868	1130	442	25	20	12	6	3	1	57236	57859	58930	59839	60577	61265	522	527	535	541	544	546
K11_CHOLECYST	60_70	UKBB	I9_CVD	1.30686401723224	0.587650580642882	0.696807503632682	0.574517368448418	-0.0873919405085092	0.979805162276055	0.246903991012593	0.261902437827374	0.276334071980169	0.331292291524342	0.45697210860864	0.41857378304056	1.20322740514753e-07	0.0248467739999918	0.0116818250250716	0.0828878089679427	0.848336547294735	0.0192415300179888	16071	27844	11712	10258	8176	6254	4579	2172	56	42	29	20	11	6	31951	33405	35487	37409	39084	41491	196	210	223	232	241	246
K11_CHOLECYST	60_70	UKBB	I9_CVD_HARD	1.77579186798687	1.44501267419213	0.48670287108523	1.15856201670522	-0.0962749875485965	0.981277561115062	0.341123150558091	0.30879985636378	0.581156398550141	0.504412722125216	1.00194428084226	1.00192600319095	1.93245052030687e-07	2.87649190365404e-06	0.40232667154541	0.0216271407856533	0.9234505506392	0.327386698623909	3367	59101	2690	2186	1602	1106	723	297	24	16	6	6	2	1	59188	59692	60276	60772	61155	61581	566	574	584	584	588	589
K11_CHOLECYST	60_70	UKBB	I9_DISVEINLYMPH	1.12116895675302	0.602045877588162	1.06888481078632	0.882963067140068	-0.142763599365619	-12.0279680007404	0.505245129983699	0.504205936125203	0.451813011688391	0.580825608931228	1.00184395860787	585.34746863957	0.0264826834414056	0.232459356849499	0.0179927105997186	0.12846418828074	0.886684420873272	0.983605883414213	2950	58661	2266	1877	1478	1063	750	360	13	11	8	4	1	0	58755	59144	59543	59958	60271	60661	577	579	582	586	589	590
K11_CHOLECYST	60_70	UKBB	I9_DOAAC	1.76578084523833	0.96914702691012	-0.323103200204684	0.0995206087189124	0.937924886133686	1.94835624291945	0.384033721684426	0.45155877180276	1.00192840357607	1.00190549669888	0.70947249715847	0.709516245520884	4.26599080211066e-06	0.0318549786208517	0.747088082417472	0.920875201141288	0.186167097272617	0.00603203800026144	2472	61936	2012	1634	1174	801	504	217	14	8	3	5	4	2	61762	62140	62600	62973	63270	63557	620	626	631	629	630	632
K11_CHOLECYST	60_70	UKBB	I9_DVTANDPULM	1.14381876095167	1.18532947616067	1.16380287960563	1.54625929695968	-12.5095685554873	-12.5031324254715	0.710428673655807	0.580739680451843	0.709863531448596	0.709892506296138	844.606407842837	1577.03125077761	0.107389069127055	0.0412440175515764	0.101114558848726	0.029394144148957	0.988182866475838	0.993674220591143	1435	62782	1209	811	535	353	239	90	7	6	3	2	0	0	62364	62762	63038	63220	63334	63483	637	638	641	642	644	644
K11_CHOLECYST	60_70	UKBB	I9_ENDOCARD	-12.162428662332	2.29872492010618	-12.1622287606172	-12.1622672913312	-12.1596372607082	-12.1583479145256	1800.05301251504	1.00302928641379	1631.91982832613	2140.87053543366	2186.82556423531	5260.81493614615	0.994608969765495	0.0219181996129447	0.994053651071921	0.995467248982122	0.995563461027863	0.998155998724961	151	48589	126	103	74	45	30	10	1	1	0	0	0	0	48226	48249	48278	48307	48322	48342	387	387	388	388	388	388
K11_CHOLECYST	60_70	UKBB	I9_HEARTFAIL	0.85507871613944	1.12733569850306	-13.0436167664292	0.699074569986238	-13.0438115382122	-13.0428116192476	0.710206144913348	0.503898308569969	758.089826814553	1.00200494261728	1115.3887071508	1919.78889781783	0.22859473907596	0.0252714041831766	0.986272356403761	0.485379984400671	0.990669424426401	0.994579311310458	1729	63029	1489	1102	696	422	229	95	7	5	1	1	0	0	62642	63029	63435	63709	63902	64036	620	622	626	626	627	627
K11_CHOLECYST	60_70	UKBB	I9_HEARTFAIL_ALLCAUSE	0.934405875239064	1.2135440402133	-13.5180865631989	0.784588504301384	-13.5219213523364	-13.5229292198017	0.711079003795444	0.505016794570125	1003.40520211602	1.00259786183138	1483.76410906473	2529.16781712652	0.188823458516639	0.0162621839499127	0.989251056030979	0.433888162475818	0.992728774826132	0.995733899127343	1712	53277	1474	1089	687	418	225	95	7	5	1	1	0	0	53029	53414	53816	54085	54278	54408	479	481	485	485	486	486
K11_CHOLECYST	60_70	UKBB	I9_HEARTFAIL_AND_CHD	1.34242400574367	1.60453785643467	-12.5367154976117	-12.5395493865748	-12.5400238991166	-12.5242674805048	1.00255789044699	0.710453479765941	1046.71960283416	1332.95951306544	1587.87516320123	2774.63099428815	0.180571000727594	0.0239163741026338	0.990443847080138	0.992494171662396	0.993698882827961	0.996398481187332	555	59782	480	351	225	139	74	26	3	2	0	0	0	0	59284	59413	59539	59625	59690	59738	570	571	573	573	573	573
K11_CHOLECYST	60_70	UKBB	I9_HEARTFAIL_EXMORE	0.85507871613944	1.12733569850306	-13.0436167664292	0.699074569986238	-13.0438115382122	-13.0428116192476	0.710206144913348	0.503898308569969	758.089826814553	1.00200494261728	1115.3887071508	1919.78889781783	0.22859473907596	0.0252714041831766	0.986272356403761	0.485379984400671	0.990669424426401	0.994579311310458	1729	63029	1489	1102	696	422	229	95	7	5	1	1	0	0	62642	63029	63435	63709	63902	64036	620	622	626	626	627	627
K11_CHOLECYST	60_70	UKBB	I9_HEARTFAIL_NS	0.85507871613944	1.12733569850306	-13.0436167664292	0.699074569986238	-13.0438115382122	-13.0428116192476	0.710206144913348	0.503898308569969	758.089826814553	1.00200494261728	1115.3887071508	1919.78889781783	0.22859473907596	0.0252714041831766	0.986272356403761	0.485379984400671	0.990669424426401	0.994579311310458	1729	63029	1489	1102	696	422	229	95	7	5	1	1	0	0	62642	63029	63435	63709	63902	64036	620	622	626	626	627	627
K11_CHOLECYST	60_70	UKBB	I9_HYPERTENSION	1.38467125079473	0.861531581342537	0.79109895638316	0.828775744398707	0.455627335722886	1.7620472944227	0.265660381494306	0.263779066368615	0.3129511766582	0.363471728540686	0.454324432316369	0.385878552391437	1.86628553863376e-07	0.00109035688409	0.0114757810872499	0.022597866708726	0.315924659316875	4.96346497812403e-06	10316	37445	7919	6882	5149	3706	2494	1065	47	36	25	19	12	7	39499	40536	42269	43712	44924	46353	296	307	318	324	331	336
K11_CHOLECYST	60_70	UKBB	I9_HYPOTE	1.98794936750127	1.00728026620604	0.728632638172611	0.481537039979161	-12.5387032436146	-12.5413559267365	0.383837393994928	0.5037309217852	0.709728496266261	1.00176438935167	786.610492235299	1428.13530740535	2.22905638427082e-07	0.0455392016365034	0.304592019440736	0.630737608844398	0.987282124792443	0.992993363022075	2078	62925	1746	1280	858	533	315	113	14	7	3	1	0	0	62626	63092	63514	63839	64057	64259	617	624	628	630	631	631
K11_CHOLECYST	60_70	UKBB	I9_HYPTENS	1.38599028336751	0.862670968457859	0.792942939690166	0.830863248696638	0.458386775866598	1.76532272417434	0.265664962706368	0.263778121773498	0.312953404422099	0.363476172898462	0.454331890420198	0.385905314088008	1.8178452742353e-07	0.00107379674260764	0.0112852038899126	0.0222612259291968	0.313010632664621	4.77365314210231e-06	10300	37447	7906	6873	5140	3700	2488	1063	47	36	25	19	12	7	39498	40531	42264	43704	44916	46341	296	307	318	324	331	336
K11_CHOLECYST	60_70	UKBB	I9_HYPTENSESS	1.39332263753981	0.869072861898125	0.799961244071045	0.839097261998339	0.465431475761639	1.77377138087577	0.265764875099795	0.263872109393899	0.313026475638026	0.363545466661108	0.454380162779208	0.385949720478666	1.58252991165896e-07	0.000989349107432511	0.0106013866409673	0.0209938856353799	0.305683336109715	4.30965334264873e-06	10291	37438	7899	6870	5136	3694	2486	1061	47	36	25	19	12	7	39488	40517	42251	43693	44901	46326	295	306	317	323	330	335
K11_CHOLECYST	60_70	UKBB	I9_HYPTENSHR	2.17228686780471	-13.1652930342741	-13.165196395852	-13.1652470244537	2.78777810031069	-13.1652407495157	1.00626232502265	1676.06965361844	1904.60597113446	2065.85555176632	0.713008606168576	3312.97571979685	0.0308681732632351	0.993732792661224	0.994484831269552	0.994915290069346	9.23419772499923e-05	0.996829341481684	306	30303	249	196	151	111	81	41	2	1	1	2	2	0	30138	30191	30236	30276	30306	30346	220	221	221	220	220	222
K11_CHOLECYST	60_70	UKBB	I9_HYPTENSPOR	2.76541374234582	-11.1778763447352	-11.1790722213922	-11.1692719427251	-11.1569778514869	-11.1218572081067	1.00280109284491	1011.87804062611	1322.12818745554	1787.05123471607	1896.79505456696	5455.60315488916	0.00582115156503015	0.99118621690113	0.993253677719376	0.995013163895827	0.995306857733622	0.998373424210804	131	63869	113	72	37	22	15	2	1	0	0	0	0	0	63232	63273	63308	63323	63330	63343	654	655	655	655	655	655
K11_CHOLECYST	60_70	UKBB	I9_HYPTENSRD	2.26613430237809	-13.1718330161167	-13.1718686129865	-13.1719801026055	2.20377671375579	-13.1717959281623	1.00629177644355	1745.28885337861	1988.28002493592	2151.98445410263	1.00408613468668	3769.81503225771	0.024324456136982	0.993978359276643	0.994714248698089	0.995116296534928	0.0281773424648681	0.997212183851066	265	30126	220	179	138	103	72	34	1	0	0	1	1	0	29954	29995	30036	30071	30102	30140	216	217	217	216	216	217
K11_CHOLECYST	60_70	UKBB	I9_ICH	2.6312077582144	-12.1724470210123	-12.17267896664	-12.175429608178	-12.1750330101754	-12.1813180052531	1.00262585733459	1306.33304468235	1652.0542011043	1927.22861401068	1966.68567079406	3124.35262174322	0.0086823017813066	0.992565397436848	0.994121073797967	0.994959330401157	0.995060619517152	0.996889192060001	201	60100	169	104	65	45	32	13	1	0	0	0	0	0	59525	59590	59629	59649	59662	59681	606	607	607	607	607	607
K11_CHOLECYST	60_70	UKBB	I9_IHD	0.826879887646584	1.05545882461369	0.916182425917785	-0.770078986410787	0.143073885505379	0.543730641468989	0.41454543155305	0.285278410030462	0.35973221101759	1.00219286576601	0.709908393709915	1.00192520718405	0.0460792647284575	0.000215811874559558	0.0108701492905536	0.442253143015112	0.840277514339693	0.587346112339602	5476	56607	4370	3797	2765	1884	1148	460	26	21	11	4	3	1	57158	57731	58763	59644	60380	61068	529	534	544	551	552	554
K11_CHOLECYST	60_70	UKBB	I9_INTRACRA	2.10299468324433	-12.5296925135039	-12.5294023364602	-12.5262580855943	-12.522713239559	-12.5275723152702	1.00272126640703	1176.78969454678	1407.26976894997	1647.69694187539	1713.64736421625	2590.73741285793	0.0359681410881269	0.991504803818215	0.99289625569588	0.99393431437156	0.994169400989953	0.996141825284162	341	58693	272	183	127	91	61	28	1	0	0	0	0	0	58185	58274	58330	58366	58396	58429	576	577	577	577	577	577
K11_CHOLECYST	60_70	UKBB	I9_ISCHHEART	0.975595463896511	1.05116118792888	0.911750387219451	-0.773617814498796	0.140899477653317	0.543660884892992	0.384743406590762	0.285273773864464	0.359729546059338	1.0021921425359	0.709911912464556	1.00192485918401	0.0112221487311001	0.000228931483879234	0.0112593763997321	0.440158468319834	0.842673761447057	0.587393927903575	5503	56584	4392	3815	2777	1893	1153	461	27	21	11	4	3	1	57139	57716	58754	59638	60378	61070	529	535	545	552	553	555
K11_CHOLECYST	60_70	UKBB	I9_K_CARDIAC	1.58165193885322	0.900923461258582	0.970795489556459	0.500892912432551	0.433915455313937	1.55459735845528	0.229806059112056	0.241587702781438	0.266084945764984	0.388861887499126	0.417400768629237	0.387446837091336	5.87900762776662e-12	0.000192105686644249	0.000263835456556258	0.197711231300375	0.298541793913514	6.01008161742253e-05	13561	32924	10350	8925	6747	4826	3264	1450	62	46	29	19	13	7	35832	37257	39435	41356	42918	44732	241	257	274	284	290	296
K11_CHOLECYST	60_70	UKBB	I9_LBBB	-14.0060077360247	-14.0060253213928	-14.006655774482	-14.0082339204647	-14.0079074830861	-14.0051066616981	2142.51205698049	1728.25844619508	2191.95155344107	2954.99022827239	3499.32301157339	6526.55792329576	0.994784114422955	0.993533913250823	0.994901521286626	0.996217614664241	0.996806049849277	0.99828784944021	612	49339	543	400	257	145	83	24	0	0	0	0	0	0	49006	49149	49292	49404	49466	49525	402	402	402	402	402	402
K11_CHOLECYST	60_70	UKBB	I9_LYMPHOTH	-12.1604929833237	1.78443536688476	2.25024565140102	-12.1568471923411	-12.1583525574828	-12.1691601911397	1235.92220406596	1.00231243692816	1.00245609559575	1634.26265199355	1842.39680994008	3574.0403027375	0.992149576226585	0.0750238523780315	0.02478531841906	0.994064802731661	0.994734635162991	0.997283308118762	313	56859	263	167	110	72	48	16	2	2	1	0	0	0	56368	56464	56521	56559	56583	56615	539	539	540	541	541	541
K11_CHOLECYST	60_70	UKBB	I9_MI	1.32116768053505	1.46432288412089	1.11425947477908	0.385581388778023	0.494218663946006	-11.4940703955165	0.582775055207953	0.414862376705691	0.582045215568223	1.00277382029687	1.00246954455199	719.786027690327	0.02338848252797	0.000416094978478961	0.0555707954294693	0.700596918442646	0.622011756698203	0.987259336516903	1834	53426	1437	1230	897	626	414	167	12	10	4	2	1	0	53331	53538	53871	54142	54354	54601	480	482	488	490	491	492
K11_CHOLECYST	60_70	UKBB	I9_MI_STRICT	1.32116768053505	1.46432288412089	1.11425947477908	0.385581388778023	0.494218663946006	-11.4940703955165	0.582775055207953	0.414862376705691	0.582045215568223	1.00277382029687	1.00246954455199	719.786027690327	0.02338848252797	0.000416094978478961	0.0555707954294693	0.700596918442646	0.622011756698203	0.987259336516903	1834	53426	1437	1230	897	626	414	167	12	10	4	2	1	0	53331	53538	53871	54142	54354	54601	480	482	488	490	491	492
K11_CHOLECYST	60_70	UKBB	I9_NCMI	1.87185009574438	1.66921457997213	1.51338043109438	1.05364048894842	-12.5319100632571	-12.5308879689338	0.71064755332556	0.581013872331721	0.710161833375182	1.00207836835876	876.11604405076	1599.26497525022	0.00843839350667533	0.00406678907644124	0.0330861766879201	0.293049585087274	0.988587497439096	0.993748315698134	675	63484	512	445	345	275	215	91	8	6	3	1	0	0	62992	63059	63159	63229	63289	63413	647	649	652	654	655	655
K11_CHOLECYST	60_70	UKBB	I9_NONISCHCARDMYOP	1.04367973236417	1.33508190381399	-13.5172180806818	-13.5196502174375	-13.5218751221636	-13.532339147456	1.00300649921555	0.710770334342363	1485.40639939861	1860.99032650561	2025.58330842991	3324.04754765936	0.29808383614329	0.0603320608499763	0.992739340045993	0.994203610229351	0.994673724246276	0.996751786941046	817	51732	687	510	332	208	123	60	3	2	0	0	0	0	51409	51586	51764	51888	51973	52036	450	451	453	453	453	453
K11_CHOLECYST	60_70	UKBB	I9_NONRHEVALV	1.71806320833932	0.605227370693147	1.45788406745851	1.62425307965681	-12.4961429562372	-12.4976494560227	0.505826914555151	0.710731217803167	0.581891053678451	0.710761421621146	946.380610733007	1525.09428868951	0.00068242665454181	0.394460618062581	0.012230452733783	0.0222993650971632	0.989464925945805	0.993461669866455	1581	50827	1354	1058	689	402	222	103	10	6	5	2	0	0	50618	50914	51283	51570	51750	51869	426	430	431	434	436	436
K11_CHOLECYST	60_70	UKBB	I9_NSTEMI	1.1109425127375	0.660966714976076	-11.5262323662343	2.01634322387191	-11.529506860756	-11.5339824082947	1.002309262125	1.00199858763332	592.39170485483	1.00208568314579	1255.00447837306	2047.35185256042	0.267696458281981	0.509479519077773	0.984476449394886	0.0442044936629801	0.992670077056163	0.995505053126131	635	64040	552	435	268	136	49	21	2	1	0	1	0	0	63464	63581	63748	63880	63967	63995	657	658	659	658	659	659
K11_CHOLECYST	60_70	UKBB	I9_OTH	1.92948782755579	0.944762775721901	0.664976051122618	0.418380244892025	-12.5275128786683	-12.528368441345	0.383868948836282	0.503758673439544	0.709719170304734	1.00177496107813	753.313466910504	1343.98218434362	4.99712219993591e-07	0.0607339604293277	0.348780889835076	0.676211112968563	0.986731886718144	0.992562366452861	2213	62993	1861	1365	913	571	339	122	14	7	3	1	0	0	62714	63210	63662	64004	64236	64453	617	624	628	630	631	631
K11_CHOLECYST	60_70	UKBB	I9_OTHANEUR	-12.1671228300286	2.09661943440154	-12.1677169225038	-12.1686391435489	-12.1685678632297	-12.1696412320455	1616.92926799811	1.00226844843598	1416.23901316865	1758.90208888365	1962.68609328899	4095.42312011847	0.993996108529562	0.0364497772137849	0.993145003106392	0.994480027109675	0.995053182342025	0.997629071703939	160	59595	124	106	84	58	42	13	1	1	0	0	0	0	59057	59075	59097	59123	59139	59168	573	573	574	574	574	574
K11_CHOLECYST	60_70	UKBB	I9_OTHARR	2.13996187056974	0.59093538405786	-13.1718233413708	-13.1713331122484	-13.1706932298232	-13.1720959571667	0.582859240472843	1.00270934721526	1209.8853823019	1534.0090528296	1643.78080331883	2933.65000519855	0.000241140518620462	0.555634115112624	0.991313733487476	0.993149274973978	0.993607067121455	0.996417508337417	834	49525	682	549	363	228	153	61	4	1	0	0	0	0	49274	49407	49593	49728	49803	49895	399	402	403	403	403	403
K11_CHOLECYST	60_70	UKBB	I9_OTHHEART	1.63850443648695	1.21794490345348	1.06193702512109	0.235823231193727	0.458670001756162	1.16917796585535	0.245998004279143	0.238733872193028	0.308578132447749	0.581057395324617	0.580719585671161	0.709925989764196	2.72635535995369e-11	3.36643556683984e-07	0.000578738399981285	0.684851442988204	0.429626803416018	0.0995783548133949	7775	57697	6483	5135	3542	2236	1339	556	48	33	17	7	5	2	58441	59789	61382	62688	63585	64368	500	515	531	541	543	546
K11_CHOLECYST	60_70	UKBB	I9_OTHILLHEART	0.915688975722494	1.87565894334475	0.342928622413411	-12.5492259219425	1.95635719770186	-12.5480109553409	0.711399778262521	0.360959247664571	1.0025973135762	842.207735510392	0.710447732507963	1999.02853049873	0.19803674437193	2.03274700055878e-07	0.732320611927539	0.98811164669681	0.00589264446113349	0.994991668047374	1782	51169	1525	1189	732	403	206	71	12	10	3	2	2	0	50981	51317	51774	52103	52300	52435	433	435	442	443	443	445
K11_CHOLECYST	60_70	UKBB	I9_OTHINTRACRA	3.00412998163228	2.56323389840515	-11.1908789108169	-11.1961312548529	-11.1920269719959	-11.194310598131	1.00258200393801	1.00228780905305	1216.94955390211	1513.33627563778	1799.04006985078	2223.7408188213	0.00273193842433845	0.0105463000374587	0.992662881026877	0.994097056338268	0.99503630404148	0.995983466330213	119	58403	98	62	42	27	15	9	2	1	0	0	0	0	57845	57881	57901	57916	57928	57934	577	578	579	579	579	579
K11_CHOLECYST	60_70	UKBB	I9_OTHOTH	-12.0024976554152	-12.0024009036232	-12.0020288489865	-12.0023454548713	-12.0017425166976	-12.0016467327029	1609.79485271457	1266.90941879932	1576.38001653441	1982.60917856545	2060.72906566221	3194.98162833676	0.994051093636855	0.992441143004432	0.993925233193602	0.99516978548193	0.9953531247356	0.997002829053216	155	59864	132	100	61	41	27	10	0	0	0	0	0	0	59333	59365	59404	59424	59438	59455	554	554	554	554	554	554
K11_CHOLECYST	60_70	UKBB	I9_OTHPER	1.31401942044687	-14.1746285720005	-14.1746083051579	-14.1745597595205	0.934709739479078	2.65924900452047	0.710524941888965	1277.17861820939	1472.89910715329	1805.93267120909	1.00173879354445	0.709996077824943	0.0644052351600684	0.99114494640138	0.992321587746887	0.993737559296816	0.350774899230659	0.000180076574933898	1168	60513	941	777	576	395	254	106	2	1	1	3	3	2	60154	60318	60519	60700	60841	60989	584	585	585	583	583	584
K11_CHOLECYST	60_70	UKBB	I9_PAD	1.03183939478054	-13.1790681900337	-13.1788865545296	-13.1784277394846	1.90174513402802	3.29216533935733	1.00245394530283	992.787753784648	1244.7679065072	1606.82386216644	1.00214816890397	1.00197372723651	0.303332374129404	0.989408545618013	0.991552615061412	0.99345619243219	0.0577397486031513	0.00101736407246682	726	60379	632	484	304	190	99	28	1	0	0	2	2	1	59887	60035	60215	60329	60420	60491	585	586	586	584	584	585
K11_CHOLECYST	60_70	UKBB	I9_PAROXTAC	2.02264582541981	-14.690087530182	2.15084428434166	1.50208182116595	-14.6634391125317	-14.666143666015	0.718863306982436	2320.99506289288	0.589286129937026	1.00670516524854	3565.48758433968	5783.32440019313	0.00489791192604159	0.994950047085504	0.000262327102402206	0.13567890900573	0.996718625876854	0.997976617556707	830	21733	660	540	407	261	170	67	5	4	4	1	0	0	21772	21892	22025	22171	22262	22365	126	127	127	130	131	131
K11_CHOLECYST	60_70	UKBB	I9_PERICAOTH	2.68176765181864	-12.1620135252063	2.03634933350078	-12.162225921174	-12.160617050565	-12.1604863694107	0.711923331083449	955.779837446071	1.00276964170859	1531.74875996699	1780.71022576646	3176.69864526732	0.000165265178812426	0.989847430784847	0.0422829036113151	0.993664789829339	0.994551222856121	0.996945684273918	358	48809	309	216	136	88	48	16	3	1	1	0	0	0	48462	48555	48635	48683	48723	48755	393	395	395	396	396	396
K11_CHOLECYST	60_70	UKBB	I9_PHLETHROM	2.19241080677548	0.287050248659797	1.64927807475494	1.60131082375895	1.08342577171804	-10.5940407564379	0.505492281955538	1.0022715932932	0.58108836440434	0.710240950071879	1.00204846515755	545.656587366618	1.44322701163434e-05	0.774572031173872	0.00453606540787959	0.0241583079010114	0.279603288816671	0.984509871717131	1070	57369	848	671	513	362	237	101	8	5	5	3	1	0	57039	57216	57374	57525	57650	57786	544	547	547	549	551	552
K11_CHOLECYST	60_70	UKBB	I9_PHLETHROMBDVTLOW	2.09029638777798	0.9690077878713	1.98743226182048	1.70779769242507	-11.5661470348462	-11.5575112804849	0.711070080044646	1.00239830535587	0.710334884364271	1.00237294050937	809.534143565387	1542.62638415592	0.00328584334457336	0.333699341897651	0.00514391084835061	0.0884269085990526	0.988600683167456	0.994022224929285	596	57128	494	349	253	168	109	36	4	3	2	1	0	0	56682	56827	56923	57008	57067	57140	544	545	546	547	548	548
K11_CHOLECYST	60_70	UKBB	I9_PULMEMB	0.848113663801023	1.59333317702744	0.916549283152824	1.28677868822456	-11.5172353188845	-11.5141464030802	1.00236619208678	0.580706883719764	1.00204093900606	1.00203154806329	627.169617123934	1139.40024624455	0.397490489482302	0.00607358306130863	0.36035834872531	0.199082537146116	0.985348608211538	0.991937158767134	1001	62662	845	553	351	232	160	67	6	5	2	1	0	0	62177	62469	62671	62790	62862	62955	635	636	639	640	641	641
K11_CHOLECYST	60_70	UKBB	I9_PULMHEART	0.627946214751108	1.38483804683545	0.734410994502302	1.12855265551682	-11.5108477054473	-11.5065170534431	1.00227543846458	0.580662238190596	1.00197270151983	1.00194004516989	589.602343629138	1086.44181696492	0.530973525717325	0.0170824309842684	0.463579732049997	0.260010017749138	0.984423833514717	0.99154975394961	1210	63084	1035	680	424	274	183	74	6	5	2	1	0	0	62613	62968	63224	63374	63465	63574	640	641	644	645	646	646
K11_CHOLECYST	60_70	UKBB	I9_PULMOTHHD	-12.0091038549077	-12.0088542748165	-12.0051928974559	-11.998795551266	-11.9974837221849	-11.972204299629	1182.93831021051	1032.8558153888	1364.86838119522	1803.81653297178	2181.93340875898	4799.20691127037	0.991900072989934	0.990723329045962	0.992982008608178	0.99469259598077	0.995612808917245	0.998009582158389	251	61949	230	141	81	46	25	7	0	0	0	0	0	0	61351	61440	61500	61535	61556	61574	619	619	619	619	619	619
K11_CHOLECYST	60_70	UKBB	I9_RBBB	1.37259075704318	1.6665066584766	-12.5032863222212	-12.5032625841058	-12.5028187722164	-12.5034267745106	1.00350840889193	0.711507440979602	1058.37261014859	1425.73409547797	1725.64138209846	4113.31576418433	0.171377197714474	0.019169433256093	0.990574258088676	0.993002880176063	0.994219124037192	0.997574638955794	569	49371	497	377	248	140	66	26	3	2	0	0	0	0	49037	49157	49286	49394	49468	49508	403	404	406	406	406	406
K11_CHOLECYST	60_70	UKBB	I9_RHEUFEV	-13.0232965094128	-13.0234842531732	0.946051611730367	-13.0205990679968	-13.0139540377827	-13.0031634081651	1005.96080486522	836.646030882168	1.00185077753542	1411.76699434558	1574.46763929586	3970.28820523989	0.989670773541938	0.987580390038893	0.345014365767921	0.992641287317088	0.993405063077853	0.997386838375226	876	63547	785	560	341	197	114	28	1	1	1	0	0	0	62990	63215	63434	63578	63661	63747	647	647	647	648	648	648
K11_CHOLECYST	60_70	UKBB	I9_RHEUVALV	-13.0228007206927	-13.0229264596213	0.923942909942052	-13.0198767938066	-13.0140480722444	-13.0056598464099	1000.59350618472	831.78773919221	1.00184602520294	1394.4178458334	1551.97429093856	3864.52863495747	0.989615764817265	0.987508390695062	0.356403178202822	0.992550147171691	0.993309434053313	0.997314809492536	887	63563	794	568	349	202	117	29	1	1	1	0	0	0	63008	63234	63453	63600	63685	63773	647	647	647	648	648	648
K11_CHOLECYST	60_70	UKBB	I9_SAH	-12.0014077536452	-12.003521747603	-12.0054687700749	-12.0014597270344	-12.0031169168136	-12.000483560744	1751.87392740194	1334.82650979248	1477.44700287548	1696.80058506551	1733.75406304301	2459.0042333604	0.994534045569347	0.992825063386801	0.993516604829643	0.994356614639019	0.994476133975369	0.996106162641663	160	59969	117	85	68	53	36	19	0	0	0	0	0	0	59408	59440	59457	59472	59489	59506	604	604	604	604	604	604
K11_CHOLECYST	60_70	UKBB	I9_SAHANEUR	-12.5069672997591	1.9394011234423	-12.5051594288209	-12.5054549752445	-12.5040126948742	-12.5031558002775	1830.78568318141	1.00231798941608	1596.55099894977	1931.32332218213	1934.98091411196	2955.55810427686	0.994549313672354	0.0530006033878122	0.993750546255759	0.994833677192628	0.994844037391189	0.996624649265262	219	58436	166	128	94	68	49	21	1	1	0	0	0	0	57913	57951	57985	58011	58030	58058	575	575	576	576	576	576
K11_CHOLECYST	60_70	UKBB	I9_SECONDRIGHT	-12.0092355559099	-12.0097280759747	-12.0054179926812	-11.9979267657111	-11.9973482245337	-11.9721033356704	1230.39025787755	1071.44797515333	1399.34635294231	1817.52026835047	2181.54793072649	4798.467660421	0.992212363974822	0.991056797731649	0.993154789638215	0.994732993535813	0.995612083267871	0.998009292303837	235	61937	215	131	77	45	25	7	0	0	0	0	0	0	61338	61422	61476	61508	61528	61546	619	619	619	619	619	619
K11_CHOLECYST	60_70	UKBB	I9_SEQULAE	1.83537408780088	-12.5268076592726	1.79057257971157	-12.5273888832507	-12.5262997588966	-12.5403222846622	1.00264017312014	1053.82031134027	1.00231330989919	1589.75301666095	1708.13417855283	3705.35038181366	0.0671690605246632	0.990515735044265	0.0740280454749164	0.99371266691874	0.99414890719513	0.997299658761947	347	58729	283	221	147	98	68	18	2	1	1	0	0	0	58204	58266	58340	58389	58419	58469	587	588	588	589	589	589
K11_CHOLECYST	60_70	UKBB	I9_STEMI	-13.0348316262847	1.00191005271441	-13.0359837063168	-13.0383093989313	-13.0361950067484	-13.035308337852	1484.92865189794	1.00222266214006	1304.8180670501	1608.97237609641	1785.15439715135	3910.89898634259	0.992996190537407	0.317461480554127	0.992028745332529	0.993534412356504	0.994173452840559	0.997340598147141	444	63769	351	301	225	152	91	29	1	1	0	0	0	0	63203	63253	63329	63402	63463	63525	658	658	659	659	659	659
K11_CHOLECYST	60_70	UKBB	I9_STR	2.05212021789948	1.35624775118309	-12.5936909132949	1.92047586473386	-12.5843197101953	2.07770272764743	0.452651455450639	0.503979676276382	642.199653442227	0.580728519752528	893.232317099193	1.00173872043674	5.79991859416443e-06	0.00712219084772969	0.984354293101752	0.000942970372473722	0.988759360738257	0.0380703538693149	1374	61619	1154	847	598	380	240	97	10	5	2	4	1	1	61200	61507	61756	61974	62114	62257	629	634	637	635	638	638
K11_CHOLECYST	60_70	UKBB	I9_STR_EXH	1.91372273664817	1.43392735350167	-12.5790806963644	1.98822657299486	-12.5723303654225	2.1870097166238	0.504889050708289	0.503998758677303	658.033698194072	0.580741398288565	927.996631316693	1.00177951826428	0.000150415337597203	0.00443973482258494	0.984748436046532	0.000617973840643786	0.9891907350742	0.0290266202549987	1226	61683	1028	777	558	353	220	88	9	5	2	4	1	1	61243	61494	61713	61918	62051	62183	629	633	636	634	637	637
K11_CHOLECYST	60_70	UKBB	I9_STR_SAH	1.9914549704272	1.28909387709662	-13.568633963418	1.82057160638746	-13.5607273410896	1.92245193024565	0.452679031551534	0.503990383371385	1006.56503135214	0.580697079618127	1378.89792019486	1.00173279159179	1.0861818048547e-05	0.010534430343474	0.989244732984557	0.00171767108240209	0.992153356378367	0.0549683285033709	1490	61495	1237	912	649	421	267	111	10	5	2	4	1	1	61111	61436	61699	61927	62081	62237	627	632	635	633	636	636
K11_CHOLECYST	60_70	UKBB	I9_THAORTANEUR	2.63064675559427	-11.1633465906077	-11.1641718751646	-11.1636794186576	-11.1643782370111	-11.1623564761771	1.00272311301829	845.622632403466	1165.09140549492	1681.47664035988	2113.92437114345	3115.83383105454	0.00870307651366471	0.989467165561033	0.992354604954828	0.994702714388855	0.995786110545271	0.997141614949031	135	59574	115	94	51	24	15	7	1	0	0	0	0	0	59020	59041	59084	59111	59120	59128	573	574	574	574	574	574
K11_CHOLECYST	60_70	UKBB	I9_THROMBOTH	-12.0117852283153	-12.0095344058006	-12.0086353082574	-12.0087697376481	-12.0113564775319	-11.9916998382699	2026.92713865533	1602.82346258566	2085.11850342346	2410.10047404064	2610.44126005046	3933.88298341049	0.995271679133184	0.994021716895326	0.995404840671671	0.996024409594572	0.996328727170638	0.99756780326686	114	56616	91	65	38	27	22	9	0	0	0	0	0	0	56110	56136	56163	56174	56179	56192	529	529	529	529	529	529
K11_CHOLECYST	60_70	UKBB	I9_TIA	-13.1788564614444	0.671826845337152	-13.1812862539621	-13.1791039790162	1.56498747283082	2.51506429560043	1338.02890388493	1.00192007712896	1201.90880311836	1511.81304890962	1.00180572508746	1.00195927908033	0.992141398399471	0.502514025440128	0.99124980701821	0.993044596079047	0.118248739762043	0.0120681179596489	602	60707	484	420	313	202	131	61	2	2	1	2	2	1	60210	60274	60381	60492	60563	60633	613	613	614	613	613	614
K11_CHOLECYST	60_70	UKBB	I9_UAP	1.81999263575512	1.97094612948867	-13.5720021338892	-13.5708334353779	-13.5631044336438	-13.568631663713	0.711295947678435	0.504822272140491	1347.24173393198	1531.28717703319	1550.37634233806	2657.10153036968	0.0105064495269905	9.45228585673398e-05	0.991962312677569	0.99292894442106	0.993019982765226	0.995925577348151	705	59356	546	477	367	285	200	83	6	4	0	0	0	0	58950	59019	59129	59211	59296	59413	559	561	565	565	565	565
K11_CHOLECYST	60_70	UKBB	I9_VARICVE	-14.0147094461899	0.485154320588997	0.679578335046289	0.957995288077154	-14.0038467428724	-13.9964458752162	1350.1784406096	0.710350412883151	0.710251668686586	0.710150987063368	1271.57322626625	1888.29411085538	0.991718191343854	0.494620196041918	0.33866143254211	0.177336239462447	0.991213068176706	0.994085960578235	1630	57474	1202	1100	923	697	496	252	4	5	4	2	0	0	57356	57458	57635	57861	58062	58306	542	541	542	544	546	546
K11_CHOLECYST	60_70	UKBB	I9_VARICVEOES	-11.0224816125714	-11.0213394598089	-11.0239298589237	-11.0239157054958	-11.0410909850583	-11.026473120026	1203.34304351181	993.618778283531	1240.96387063071	1740.571783426	1961.41955690524	2733.95997968395	0.992691572893093	0.991149949591984	0.992912196754802	0.994946629940608	0.995508625640096	0.996782019899127	104	56589	87	68	46	22	14	5	0	0	0	0	0	0	56072	56091	56113	56137	56145	56154	534	534	534	534	534	534
K11_CHOLECYST	60_70	UKBB	I9_VARICVESOTH	-12.0339298161224	-12.0371620423301	-12.0412254315608	-12.0381170044332	-12.0409649944061	-12.026616933262	1777.06633307953	1367.12101297281	1447.82790958559	1542.60055571733	1487.61358626698	2475.61034121515	0.994596930208283	0.992974914753862	0.993364268607752	0.993773546771496	0.993541874548717	0.996123859209371	151	56571	95	84	76	66	57	28	0	0	0	0	0	0	56097	56108	56116	56126	56135	56164	530	530	530	530	530	530
K11_CHOLECYST	60_70	UKBB	I9_VASCINT	3.8895505959836	-11.5680133195572	-11.5686898954409	-11.5689211066183	-11.5684209205478	-11.5744097818644	0.504919360269627	971.331487210824	1251.23575325734	1656.79170235277	2081.78266609089	4054.48718971778	1.32585696320825e-14	0.990497866932837	0.992623014869381	0.994428636676889	0.995566195698122	0.997722269206956	166	59638	145	101	56	36	16	9	4	0	0	0	0	0	59077	59121	59166	59186	59206	59213	578	582	582	582	582	582
K11_CHOLECYST	60_70	UKBB	I9_VEINSOTH	-12.0084998735754	-12.0024491599558	-12.0028533520026	-12.0062016648689	-12.0065049083402	-12.0081468735916	1592.82715711968	1370.19147566806	1750.50616201539	2314.91065690086	2521.11581989703	4808.23219783292	0.99398471714862	0.99301086995776	0.99452911589822	0.995861818698504	0.996200186993377	0.998007353921275	156	56707	134	95	59	32	21	5	0	0	0	0	0	0	56200	56239	56275	56302	56313	56329	529	529	529	529	529	529
K11_CHOLECYST	60_70	UKBB	I9_VHD	1.71806320833932	0.605227370693147	1.45788406745851	1.62425307965681	-12.4961429562372	-12.4976494560227	0.505826914555151	0.710731217803167	0.581891053678451	0.710761421621146	946.380610733007	1525.09428868951	0.00068242665454181	0.394460618062581	0.012230452733783	0.0222993650971632	0.989464925945805	0.993461669866455	1581	50827	1354	1058	689	402	222	103	10	6	5	2	0	0	50618	50914	51283	51570	51750	51869	426	430	431	434	436	436
K11_CHOLECYST	60_70	UKBB	I9_VTE	1.58815616519518	0.865087729737366	1.19606208481358	1.55672966750316	0.604066979302513	-11.5035298250433	0.504836908173596	0.580791799950836	0.580702888741022	0.580754360677669	1.00172811927968	711.922475053662	0.00165588118317658	0.136356503739943	0.0394291493968367	0.00735056069295059	0.546492137720087	0.987108021208242	1838	61161	1508	1097	767	525	350	146	11	8	6	4	1	0	60865	61276	61606	61848	62023	62227	615	618	620	622	625	626
K11_CHOLECYST	60_70	UKBB	IBD_BACT_INTEST_INFECTIONS	3.20715902475666	1.34677346116692	-12.1820724057183	-12.1780469579779	-12.1772958912512	-12.1687861984804	0.504945484189438	1.00210601504866	985.166418842083	1121.74559565039	1131.53188961621	1714.32755397444	2.13231505847883e-10	0.17896678837755	0.990134012277701	0.991338067364286	0.99141350859805	0.994336435254284	424	63729	309	231	185	137	106	53	5	1	0	0	0	0	63184	63262	63308	63356	63387	63440	655	659	660	660	660	660
K11_CHOLECYST	60_70	UKBB	IBD_COMORB	1.39470698569476	0.23743102713043	0.494865916718845	0.738592244575419	0.380337964656808	0.624556592632377	0.214976542433017	0.268532248103778	0.26149359014868	0.261533160591917	0.303621766924481	0.389465262510574	8.71467278423879e-11	0.376598683116503	0.0584298419540615	0.00474155997012183	0.210325725188469	0.108796532250591	21640	28138	15166	13601	11341	8989	6854	3645	79	55	43	32	17	7	34332	35897	38157	40509	42644	45853	201	225	237	248	263	273
K11_CHOLECYST	60_70	UKBB	IBD_INFECTIONS	3.448222039119	1.53285014437803	-14.3800998695799	-14.3722724811066	-14.3611846569156	-14.3540351227921	0.519615221641381	1.00917923891525	3324.66706076092	3703.94187927508	3703.71122677876	5684.21423140532	3.22076799383156e-11	0.1287857236606	0.996548940485086	0.996904004999611	0.996906200808433	0.997985147925247	491	18026	358	270	214	158	120	62	5	1	0	0	0	0	18042	18130	18186	18242	18280	18338	112	116	117	117	117	117
K11_CHOLECYST	60_70	UKBB	IBD_PULM	2.01828224215725	-13.1781803580304	2.38607149935927	-13.1749500256384	-13.1684170281705	-13.1564527286583	1.00958696178343	1780.35134827836	1.00868415819935	3545.29752240258	4276.77903341634	7487.38063285826	0.0455957193292764	0.994094103592484	0.0180043393780358	0.997034927265436	0.99754327732317	0.998597997668346	376	18378	343	218	117	55	24	11	2	1	1	0	0	0	18294	18419	18520	18582	18613	18626	115	116	116	117	117	117
K11_CHOLECYST	60_70	UKBB	IBD_VIRAL_HEPATITIS	3.70129068555121	-13.2150224780092	-13.2148162640488	-13.215273609762	-13.2149137428746	-13.2139498861368	1.01451956671731	3665.06728976544	4024.91315724834	4770.73828584552	4515.92022394247	5673.81719282409	0.000263962096655755	0.997123097961016	0.997380346229702	0.997789807643302	0.997665157913212	0.998141780619269	105	17696	70	58	51	40	29	16	1	0	0	0	0	0	17630	17642	17649	17660	17671	17684	100	101	101	101	101	101
K11_CHOLECYST	60_70	UKBB	ILD	1.74855108803227	-11.5291907879116	2.13860460072076	-11.5238634713437	-11.5175743025585	-11.5006071326378	1.00216795760358	695.411239754999	1.00188338873734	1334.2562659658	1625.92098466697	2879.53111730906	0.0810251733861304	0.986772514718469	0.0327949770306628	0.993108821247439	0.994348053843947	0.996813324078871	348	64093	317	195	103	51	23	10	2	1	1	0	0	0	63464	63586	63678	63730	63758	63771	658	659	659	660	660	660
K11_CHOLECYST	60_70	UKBB	ILD_COMORB	1.69178189643788	0.965271382276013	0.865626847194464	0.704904980595358	-0.00461513968625999	1.43709852555442	0.190413674068094	0.202368181661199	0.235042699771273	0.290827444991	0.416773289485764	0.327024505600439	6.4052547471346e-19	1.84338230000747e-06	0.000230641499333405	0.0153594367777977	0.991164804608487	1.11044670723626e-05	19691	38034	14423	12643	9992	7420	5274	2524	92	63	40	25	14	10	42958	44738	47389	49961	52107	54857	252	281	304	319	330	334
K11_CHOLECYST	60_70	UKBB	ILD_CVDMETABOCOMORB	1.73492498513367	1.20893891403173	1.13926201723459	0.360663429677589	0.119020338834811	0.861653199067628	0.21003235777479	0.208276854844188	0.2453533714358	0.417466334541373	0.506951768409459	0.583263041945466	1.45337520365315e-16	6.45659266420929e-09	3.42801921000115e-06	0.387624056624207	0.814382243523617	0.139595831893681	12967	36899	10163	8637	6405	4476	2909	1231	74	51	28	13	7	3	39371	40897	43129	45058	46625	48303	258	281	304	319	325	329
K11_CHOLECYST	60_70	UKBB	ILD_DIFF_DG	1.71544071162112	1.00033866556707	0.490781486164682	0.147233762707568	1.18159212783005	0.524897038237037	0.231711439496106	0.244921478150049	0.344157982792194	0.455354971928052	0.279734289498658	0.583333948338063	1.327918948082e-13	4.42053206146087e-05	0.153858107628651	0.746438951149678	2.40025041103307e-05	0.368214694314714	11401	37077	8290	7096	5579	4411	3345	1666	57	38	25	20	17	3	39835	41029	42546	43714	44780	46459	296	315	328	333	336	350
K11_CHOLECYST	60_70	UKBB	ILD_ENDPOINTS	1.74855108803227	-11.5291907879116	2.13860460072076	-11.5238634713437	-11.5175743025585	-11.5006071326378	1.00216795760358	695.411239754999	1.00188338873734	1334.2562659658	1625.92098466697	2879.53111730906	0.0810251733861304	0.986772514718469	0.0327949770306628	0.993108821247439	0.994348053843947	0.996813324078871	348	64093	317	195	103	51	23	10	2	1	1	0	0	0	63464	63586	63678	63730	63758	63771	658	659	659	660	660	660
K11_CHOLECYST	60_70	UKBB	ILD_FOR_EXCL	1.68668982334239	-12.5158299068931	1.88144119220322	-12.5115391895693	-12.5159449236033	-12.5193274093173	1.00226840334842	1004.14027463597	1.00195077645293	1669.73143852067	1725.2041775029	2657.16271484893	0.0923997975301029	0.990055245132481	0.0604115319119929	0.994021391521821	0.994211588546794	0.996240749187494	471	63827	395	241	139	89	64	35	2	1	1	0	0	0	63244	63398	63500	63550	63575	63604	657	658	658	659	659	659
K11_CHOLECYST	60_70	UKBB	ILD_HOSPITAL	1.98459291783079	-12.1610873388372	2.40834453747713	-12.1654093371771	-12.1710220145413	-12.192206297291	1.00421726169959	1084.04269472896	1.00363480872269	2098.65293629769	2583.89520887245	4461.70168094774	0.048125505174745	0.991049300587177	0.01641199324632	0.995374872253847	0.99624170724456	0.997819674699154	348	43318	317	195	103	51	23	10	2	1	1	0	0	0	43011	43133	43225	43277	43305	43318	336	337	337	338	338	338
K11_CHOLECYST	60_70	UKBB	ILD_HOSPITAL_MAIN	1.74855108803227	-11.5291907879116	2.13860460072076	-11.5238634713437	-11.5175743025585	-11.5006071326378	1.00216795760358	695.411239754999	1.00188338873734	1334.2562659658	1625.92098466697	2879.53111730906	0.0810251733861304	0.986772514718469	0.0327949770306628	0.993108821247439	0.994348053843947	0.996813324078871	348	64093	317	195	103	51	23	10	2	1	1	0	0	0	63464	63586	63678	63730	63758	63771	658	659	659	660	660	660
K11_CHOLECYST	60_70	UKBB	ILD_HOSPITAL_PULM_INFECT	-11.9994451553847	-12.0012432971919	-11.9973475026476	-12.0016959759263	-12.0077617214302	-12.026298243381	1458.96940705115	1396.94352512177	1855.37575687505	2975.36095609888	3365.67348109364	6045.38843259329	0.993437789686938	0.993145400099582	0.994840704585333	0.996781586470998	0.997153381807188	0.998412741965222	200	43268	185	102	56	25	11	5	0	0	0	0	0	0	42946	43029	43075	43106	43120	43126	337	337	337	337	337	337
K11_CHOLECYST	60_70	UKBB	ILD_SYST_AUTO_DISEASES	0.015205418784264	1.04414088292582	1.28787397805965	1.63230749460622	0.0830016398920657	-12.4781734377745	1.00258460047972	0.451823613865803	0.4518366978267	0.451742519690585	1.00186937903376	838.547108428041	0.987899570965389	0.0208357265585971	0.00436768434844114	0.000302256797467426	0.9339733815259	0.988127352172897	2286	59798	1678	1512	1215	877	617	296	15	15	11	6	1	0	59801	59967	60264	60602	60862	61183	590	590	594	599	604	605
K11_CHOLECYST	60_70	UKBB	INFLUENZA	2.55923705826033	-12.1667220618741	-12.1664441923465	-12.1688329024291	-12.1671000831029	-12.1662075084273	1.00287227853616	1191.88365375651	1498.00491097366	2185.49918886011	2243.69797386265	3417.99799654387	0.0107135028751334	0.991855353442517	0.993519840162713	0.995557411424953	0.995673261802748	0.997159972403032	190	56839	150	124	93	40	28	12	1	0	0	0	0	0	56373	56399	56430	56483	56495	56511	505	506	506	506	506	506
K11_CHOLECYST	60_70	UKBB	IPF	1.9960147243442	-11.5197511018844	-11.5169434983585	-11.5098209057858	-11.5092632899037	-11.4901570293025	1.00213359228994	785.895104359157	1046.28871116877	1433.58954897836	1768.7298340507	3528.27957489941	0.0463968360889908	0.988304924713429	0.991217523667536	0.993594115034544	0.994808139432109	0.997401622378386	275	63989	255	155	80	42	21	6	1	0	0	0	0	0	63353	63453	63528	63566	63587	63602	655	656	656	656	656	656
K11_CHOLECYST	60_70	UKBB	J10_ACUTELOWERNAS	1.54489551955577	0.738150166683728	1.35097744661497	0.869115874821621	0.550078072933514	-13.4365247670399	0.310154897980495	0.339948229728462	0.27540765041286	0.383741621223204	0.451612518039519	773.52240392893	6.3241813661447e-07	0.0299039304026292	9.32496257311754e-07	0.0235220996576999	0.223212170751545	0.986140987656571	5897	56812	4193	3730	3153	2579	1984	962	40	32	25	11	5	0	57941	58404	58981	59555	60150	61172	535	543	550	564	570	575
K11_CHOLECYST	60_70	UKBB	J10_ACUTEUPPERINFEC	0.982172513308403	0.854910043680075	0.596514453583598	0.206553572035196	1.14570711345966	0.671417177756473	0.506123571214627	0.384329341942521	0.452507084703799	0.581553333450752	0.359621819486715	0.710357287265458	0.0523094257801015	0.026120169937181	0.187422199324951	0.722458019938443	0.00144321168197699	0.344565783223574	4039	53787	2539	2487	2303	2095	1725	854	20	19	15	12	10	2	54723	54775	54959	55167	55537	56408	544	545	549	552	554	562
K11_CHOLECYST	60_70	UKBB	J10_ASTHMA	1.96568280921615	0.933265073651629	1.88824314305925	1.19221562378039	-13.546889125622	-13.5474204883668	0.462908240217691	0.58751409556791	0.422741918379138	0.715627123774967	1149.31404945615	1830.67168424067	2.17255156972836e-05	0.112173731460311	7.94513655873354e-06	0.0957187484532852	0.990595604910347	0.994095512001958	2352	30031	1760	1552	1189	856	595	270	12	7	8	2	0	0	30425	30633	30996	31329	31590	31915	186	191	190	196	198	198
K11_CHOLECYST	60_70	UKBB	J10_ASTHMA_EXMORE	1.98014160801339	0.94893897680656	1.899644724948	1.20782509425361	-13.5489379000089	-13.5528599577431	0.463426656416979	0.587831327457776	0.423235742685445	0.715909777222163	1160.22831541295	1846.8322986349	1.93010805442848e-05	0.106461313506456	7.17653330657116e-06	0.0915804436377124	0.990682659162817	0.99414482805677	2352	29279	1760	1552	1189	856	595	270	12	7	8	2	0	0	29679	29887	30250	30583	30844	31169	180	185	184	190	192	192
K11_CHOLECYST	60_70	UKBB	J10_ASTHMA_INCLAVO	1.55848722014204	0.519326759044472	1.49365257258052	0.778458045149658	-13.4847753571402	-13.4927863711327	0.453348941931069	0.581187990187782	0.413716300405066	0.710408415365742	912.929211938706	1435.64161391648	0.000586631593314863	0.371556970645113	0.000305807106566107	0.273170927440302	0.988214964869992	0.992501243112798	2352	56681	1760	1552	1189	856	595	270	12	7	8	2	0	0	56705	56913	57276	57609	57870	58195	556	561	560	566	568	568
K11_CHOLECYST	60_70	UKBB	J10_ASTHMA_MAIN	1.96568280921615	0.933265073651629	1.88824314305925	1.19221562378039	-13.546889125622	-13.5474204883668	0.462908240217691	0.58751409556791	0.422741918379138	0.715627123774967	1149.31404945615	1830.67168424067	2.17255156972836e-05	0.112173731460311	7.94513655873354e-06	0.0957187484532852	0.990595604910347	0.994095512001958	2352	30031	1760	1552	1189	856	595	270	12	7	8	2	0	0	30425	30633	30996	31329	31590	31915	186	191	190	196	198	198
K11_CHOLECYST	60_70	UKBB	J10_ASTHMA_MAIN_EXMORE	1.98014160801339	0.94893897680656	1.899644724948	1.20782509425361	-13.5489379000089	-13.5528599577431	0.463426656416979	0.587831327457776	0.423235742685445	0.715909777222163	1160.22831541295	1846.8322986349	1.93010805442848e-05	0.106461313506456	7.17653330657116e-06	0.0915804436377124	0.990682659162817	0.99414482805677	2352	29279	1760	1552	1189	856	595	270	12	7	8	2	0	0	29679	29887	30250	30583	30844	31169	180	185	184	190	192	192
K11_CHOLECYST	60_70	UKBB	J10_ASTHMA_OTHER_THAN_NONALLERGIC	1.45343849711743	0.369240582124137	1.12098550784075	0.928774901374863	-0.117684433206425	-12.4554908268902	0.324092742618829	0.413373033575636	0.322817371693488	0.413474489379614	0.709820749671864	525.216796044613	7.30379638965836e-06	0.371729628216924	0.00051562201231978	0.0246867870271223	0.868318611471067	0.981079979815534	5609	60308	3991	3634	2925	2187	1578	779	26	17	16	8	2	0	61305	61662	62371	63109	63718	64517	595	604	605	613	619	621
K11_CHOLECYST	60_70	UKBB	J10_BRONCH	-12.4947569798231	1.2527078752416	1.47329119451522	-12.4981239327995	-12.4919831144882	-12.4822889938939	1334.05472062332	1.00257288200795	1.00263382131853	1207.74326350751	1212.26727768772	2154.18788536552	0.99252712218061	0.211484784057741	0.141718634259606	0.991743375891234	0.991778228900392	0.99537674034485	391	50823	283	258	213	172	134	56	1	1	1	0	0	0	50477	50502	50547	50588	50626	50704	453	453	453	454	454	454
K11_CHOLECYST	60_70	UKBB	J10_BRONCHIECTASIS	2.35634501081565	0.782233416730861	-13.160154396216	-13.1603708417749	-13.1538026812578	-13.1438742074202	0.582485415243271	1.0024758709692	1286.00549115543	1685.74916320028	1985.32564451024	3507.56474905688	5.22497436658616e-05	0.435213435448877	0.991835104268344	0.993771107660685	0.994713643417019	0.997010099454905	617	51521	536	424	291	172	97	31	4	1	0	0	0	0	51129	51241	51374	51493	51568	51634	469	472	473	473	473	473
K11_CHOLECYST	60_70	UKBB	J10_BRONCHITIS	-13.0097056104766	-13.008291498758	-13.0077758580439	-13.0070584061174	-13.006510433393	-13.0068340272905	1916.7091648836	1339.01686291172	1368.04151057939	1497.5635385832	1598.74637895872	2329.30406678575	0.994584382579182	0.992248826747494	0.992413572934132	0.993070076604892	0.993508927039914	0.995544635725774	337	54161	226	227	218	185	130	65	0	0	0	0	0	0	53795	53794	53803	53836	53891	53956	477	477	477	477	477	477
K11_CHOLECYST	60_70	UKBB	J10_CHRONRHINITIS	1.52789303556399	0.827462743840527	-12.5055026099261	-12.5043173204457	1.25937891154032	-12.5043145013463	1.00299682026162	1.00230958787305	876.002464695497	940.009870612552	1.00195261154112	1472.70652849539	0.127676691431814	0.40905597534215	0.988610067936814	0.989386592831029	0.208780930316515	0.99322548015151	537	54796	366	359	299	248	186	92	2	2	1	1	1	0	54395	54402	54462	54513	54575	54669	570	570	571	571	571	572
K11_CHOLECYST	60_70	UKBB	J10_CHRONSINUSITIS	-12.5023644334057	1.06690570747304	0.511351157762658	-12.4958629963731	0.661006470629514	1.71807769040933	863.070911225894	0.710468861456409	1.00235212125823	769.132610713612	1.002013295958	1.00202748626544	0.988442323151898	0.133176561099357	0.60994552344186	0.987037583089647	0.509460267499903	0.0864183392918835	890	54865	609	576	492	391	328	151	3	3	2	2	2	1	54573	54606	54690	54791	54854	55031	570	570	571	571	571	572
K11_CHOLECYST	60_70	UKBB	J10_CHRONTONSADEN	-12.003917884269	-12.0028572606797	-12.0002781640111	-12.0011097155504	-12.0017324508603	-12.0121429426809	1622.61329986552	1234.07113553434	1387.65190086689	1639.74829831712	1576.56645187587	2832.61644123736	0.994097390063632	0.992239715179069	0.993100058218158	0.994160436282609	0.993926101545188	0.996616458716154	140	54610	103	92	79	57	42	15	0	0	0	0	0	0	54082	54093	54106	54128	54143	54170	565	565	565	565	565	565
K11_CHOLECYST	60_70	UKBB	J10_COLD	-13.5034923427684	1.26662745119969	-13.5013846931355	-13.5007639931801	-13.4989501214924	-13.4963293976225	2122.40049560727	1.00249411171706	1696.56376516973	1912.23966908624	2037.75416431756	3242.74173825593	0.994923599296962	0.206418094429181	0.993650440430031	0.994366834956389	0.994714512033058	0.996679204625641	373	53048	272	241	218	172	119	52	1	1	0	0	0	0	52623	52654	52677	52723	52776	52843	525	525	526	526	526	526
K11_CHOLECYST	60_70	UKBB	J10_COPD	-0.183883564137638	1.62216764771457	1.11245444956007	0.876241357217061	1.12069370961229	-11.4873522731204	1.00273352049635	0.323581696783038	0.50452857807805	0.710370284430643	0.709993889515197	713.54515665175	0.854498074766135	5.35426245801737e-07	0.0274584155026019	0.217389480700728	0.114461019840047	0.987155423823199	2555	53364	2118	1746	1200	752	457	152	13	15	7	4	2	0	53291	53663	54209	54657	54952	55257	497	495	503	506	508	510
K11_CHOLECYST	60_70	UKBB	J10_COPDNAS	-0.0979950507712287	1.69362773261767	0.892400548375875	0.939888220872994	1.17470966754631	-11.4961890352881	1.00267855177246	0.323609902609958	0.581333927886547	0.710421205040512	0.71004574189984	724.275787390798	0.922144098631681	1.66287426770043e-07	0.124761448114086	0.185834925357506	0.0980434091055446	0.987335975118408	2400	53094	1983	1645	1137	711	436	151	12	14	6	4	2	0	53007	53345	53853	54279	54554	54839	492	490	498	500	502	504
K11_CHOLECYST	60_70	UKBB	J10_COPDNAS_INCLAVO	-0.186262829257952	1.63050361808461	0.8346243553244	0.879114054942975	1.11811579565822	-11.4935603438603	1.00233292486466	0.322334988098023	0.580624929364291	0.709851493064256	0.709514429551509	701.597251061234	0.852578623929079	4.22759194307512e-07	0.150587700274311	0.215550047791436	0.115051447944246	0.986929646364096	2400	61520	1983	1645	1137	711	436	151	12	14	6	4	2	0	61330	61668	62176	62602	62877	63162	595	593	601	603	605	607
K11_CHOLECYST	60_70	UKBB	J10_EMPHYSEMA	2.47832210073773	0.995941095635045	2.23991901176601	-12.1773694300738	-12.1743565483064	-12.160193544951	0.582292255224449	1.00251629001687	0.710631448800809	1266.75054159492	1577.5671447933	3102.39722714709	2.07978927704575e-05	0.32049493883989	0.00162149486229391	0.992329993084022	0.993842648952173	0.996872610071529	540	51459	474	355	211	115	55	17	6	3	2	0	0	0	51054	51173	51317	51413	51473	51511	465	468	469	471	471	471
K11_CHOLECYST	60_70	UKBB	J10_EXTERLUNG	2.09982399485663	-11.181019865419	2.55122481858883	-11.1783444376727	-11.1845014331874	-11.1878230914781	1.00229114710891	672.886008193405	1.00213402048698	1278.74624415986	1241.53541053569	1925.00429002733	0.0361688602451824	0.98674255000381	0.0109030118779913	0.993025266044034	0.992812270809283	0.995362846146805	330	64068	292	145	74	40	32	14	2	1	1	0	0	0	63445	63592	63663	63697	63705	63723	659	660	660	661	661	661
K11_CHOLECYST	60_70	UKBB	J10_INFLUENZA	2.54776676490286	-12.1666955368173	-12.1665801224038	-12.1690523360703	-12.1675598201081	-12.1663419338917	1.00287925239916	1180.04919379241	1488.27005355582	2164.20929096719	2192.57084506127	3404.91538966421	0.0110709237696737	0.991773693344894	0.993477381145215	0.995513628069253	0.995572203144506	0.997149028794216	193	56841	152	126	95	41	29	13	1	0	0	0	0	0	56376	56402	56433	56487	56499	56515	505	506	506	506	506	506
K11_CHOLECYST	60_70	UKBB	J10_INFLUPNEU	1.48391972312815	1.5980281636987	0.888754353366693	0.242891643770647	1.55440067429604	-11.4875452742204	0.41402108102	0.322426929366819	0.580671583397312	1.00194404887409	0.580433611688251	647.3009941825	0.000338158726976423	7.18670839700365e-07	0.125877469233043	0.808454454586126	0.00740634232158701	0.985840815948265	3223	61272	2749	1864	1104	701	439	178	20	15	5	4	3	0	61121	62006	62766	63169	63431	63692	605	610	620	621	622	625
K11_CHOLECYST	60_70	UKBB	J10_INTERSTITIUM	2.50257506632234	1.12916533186725	1.70617276460422	-11.1670445982253	-11.1606482257117	-11.1463237604379	0.581119815589808	1.00183794040244	1.00184035442627	866.03160269109	1040.04233391858	1925.57718027159	1.65880396137762e-05	0.259702824166241	0.0885608506272405	0.989711962537315	0.991438100435639	0.995381421184662	510	63961	458	290	164	80	40	15	5	2	1	0	0	0	63352	63520	63646	63730	63770	63795	656	659	660	661	661	661
K11_CHOLECYST	60_70	UKBB	J10_LARYNGITIS	2.34776780271583	-13.1636470522677	-13.1637370062215	-13.163641299332	-13.1632435024632	2.38906102356377	1.00411842902045	1627.0139245599	1649.03827836446	1744.52199600482	1602.16393388436	1.00252311819506	0.0193800725756506	0.993544642733201	0.993630814329907	0.993979458836468	0.993444721615787	0.0171699408723014	299	52997	170	172	166	158	142	80	1	0	0	1	1	1	52601	52599	52605	52613	52629	52691	524	525	525	524	524	524
K11_CHOLECYST	60_70	UKBB	J10_LOWCHRON	1.42768015038985	1.34360259246625	1.25520657869872	0.274099318633362	-0.275239606542884	-12.455683559422	0.361574650798987	0.29664315775194	0.360004329103883	0.710402139318974	1.00203662712513	750.187945742898	7.86400163657299e-05	5.91636214675191e-06	0.000489123785850863	0.699617507383723	0.783561955554877	0.986752998278164	4137	54023	3243	2748	2052	1397	918	371	23	17	10	3	1	0	54391	54886	55582	56237	56716	57263	503	509	516	523	525	526
K11_CHOLECYST	60_70	UKBB	J10_LOWERINF	1.53407420835853	0.725464549989909	1.25864815688191	0.845406326847344	0.530885406498577	-13.4364559577223	0.310250969306927	0.339975175776682	0.285200083454499	0.383746765421324	0.451608776718948	765.56845073541	7.62911963834859e-07	0.0328530091866773	1.01848626905265e-05	0.0275925074841447	0.239777659339417	0.985997084414718	5977	56837	4247	3786	3212	2640	2018	981	39	31	24	11	5	0	57993	58454	59028	59600	60222	61259	535	543	550	563	569	574
K11_CHOLECYST	60_70	UKBB	J10_NASALPOLYP	1.57447303736554	-13.5456006264762	-13.5434126670219	-13.5399675964531	-13.5377397272093	2.10008282173777	1.00292656613963	1375.94742943994	1484.26997864438	1732.36349930075	1675.15095115643	1.00246718047429	0.116443337633392	0.992145302353988	0.992719700543266	0.993763883208283	0.993551962625213	0.0361786123113892	534	54713	352	334	287	221	177	97	1	0	1	1	1	1	54327	54345	54392	54458	54502	54582	567	568	567	567	567	567
K11_CHOLECYST	60_70	UKBB	J10_NECROTIC	-11.017397388404	-11.0137193972521	-11.0127074475139	-11.0141745724879	-11.017884836408	-11.0266041065787	1216.45081517279	916.160396215003	1073.04022887746	1342.40901804775	1485.53631103253	2032.71896096165	0.992773656783313	0.990408377135071	0.991811383435559	0.993453603838571	0.994082325997413	0.995671849283646	100	64216	82	63	41	29	16	9	0	0	0	0	0	0	63565	63584	63606	63618	63631	63638	669	669	669	669	669	669
K11_CHOLECYST	60_70	UKBB	J10_OTHERINSTPULM	1.75513600572816	-11.5310136139699	2.14727957649534	-11.5254622614642	-11.5183542655776	-11.5002650477317	1.00219962082769	698.141906984135	1.00190993570027	1341.02415915434	1635.24553686775	2905.0391824714	0.0798970290032524	0.986822164172243	0.0320981476475778	0.993142647638757	0.994379901469762	0.996841398899044	348	63772	317	195	103	51	23	10	2	1	1	0	0	0	63149	63271	63363	63415	63443	63456	652	653	653	654	654	654
K11_CHOLECYST	60_70	UKBB	J10_PHARYNGITIS	-14.0209459204529	-14.0184280142868	0.223018672941862	1.0245200664545	0.90872404306972	-14.0162351107139	1711.69773679955	1214.43961811671	1.00276058076353	0.711075873967483	0.710474600351016	1806.46600503978	0.993464400322641	0.990790123504717	0.823998848087097	0.149640419600995	0.200883659244866	0.993809335267114	1231	53187	735	717	687	634	534	325	3	5	5	4	2	0	53148	53166	53196	53249	53349	53558	532	530	530	531	533	535
K11_CHOLECYST	60_70	UKBB	J10_PLEURA	1.87548861141111	1.26182356492101	0.962570887979856	0.376797518140017	1.21935457668781	-12.4968014865542	0.296589357734906	0.322436115439724	0.451599558146043	0.709903135484225	0.503630900512266	838.897918450505	2.55671786568642e-10	9.10031763526763e-05	0.033050445440962	0.595575993510162	0.0154724533138483	0.98811460133746	4369	61130	3566	2545	1673	1206	841	323	29	17	8	6	4	0	61322	62343	63215	63682	64047	64565	582	594	603	605	607	611
K11_CHOLECYST	60_70	UKBB	J10_PLEUREFFUSION	2.39963813396598	1.54442324953093	1.39826527666286	1.12022304220013	2.03010660784134	-10.1692677105413	0.384312573919474	0.504258424083373	0.710233765002713	1.0022585169942	0.709927443392622	554.234822749264	4.2658799059196e-10	0.00219304825067894	0.0489830113872277	0.263695697884291	0.00424179256538863	0.985360994799286	1641	58708	1437	834	466	305	182	69	13	6	3	3	2	0	58359	58962	59330	59491	59614	59727	540	547	550	550	551	553
K11_CHOLECYST	60_70	UKBB	J10_PLEURPLAGUE	-12.2224450257744	2.22932527419528	1.98728194880377	-12.2147654572549	-12.2163409200213	-12.2139623621271	1228.04015381864	0.711381158215065	1.00304758914456	1643.85885951683	2207.33462787516	4191.05414814697	0.992058941111235	0.00172559251851149	0.0475639247725461	0.994071338282813	0.995584185593231	0.997674733406963	267	56689	245	186	117	67	31	7	3	3	1	0	0	0	56234	56293	56362	56412	56448	56472	474	474	476	477	477	477
K11_CHOLECYST	60_70	UKBB	J10_PNEUMOBACT	-12.5176640478845	1.97085542329629	-12.5135260316836	-12.5154178743889	-12.5153604158239	-12.510851120169	1761.1854962441	1.00256281659388	1755.17759166535	1981.45352807234	2404.19061073803	3528.49833905463	0.994329065954574	0.0493197078411131	0.994311535945755	0.994960370175442	0.995846515786319	0.997170979528238	219	56817	175	129	85	63	40	19	1	1	0	0	0	0	56354	56400	56444	56466	56489	56510	506	506	507	507	507	507
K11_CHOLECYST	60_70	UKBB	J10_PNEUMOBACTEROTH	-11.1708243378716	2.58288533695551	-11.1665138232137	-11.170636736623	-11.1658301985208	-11.1664270490367	1254.72932677449	1.00312444562518	1337.75214480476	1501.26893322927	1550.24507110593	2291.64296153022	0.992896547218336	0.0100286353755045	0.99333995796683	0.99406315807539	0.994253188311724	0.996112184735984	121	56742	97	70	38	27	25	12	1	1	0	0	0	0	56260	56287	56319	56330	56332	56345	505	505	506	506	506	506
K11_CHOLECYST	60_70	UKBB	J10_PNEUMONAS	1.42175693580705	1.61106593108433	0.981867401507621	0.332524813502873	1.6441600785409	-11.491724976066	0.452416156709591	0.339150334419304	0.58065406509652	1.00196260861096	0.580410867673825	689.525538623059	0.00167462187860892	2.03114804245362e-06	0.0908429282085917	0.739984799631342	0.0046149166549254	0.986702964614556	2825	60777	2420	1602	989	634	394	155	18	14	5	4	3	0	60562	61380	61993	62348	62588	62827	602	606	615	616	617	620
K11_CHOLECYST	60_70	UKBB	J10_PNEUMONIA	1.51004138526028	1.63265145772086	0.925547905328414	0.272127694816099	1.59474582451666	-11.4913184565991	0.414025378891204	0.322410471465016	0.580665080186146	1.00194155337173	0.580418236449072	662.713681514451	0.000265093579310579	4.10784758784087e-07	0.110948468361759	0.785929316306285	0.00600367701306342	0.986165539662895	3147	61299	2693	1811	1060	681	422	170	20	15	5	4	3	0	61127	62009	62760	63139	63398	63650	606	611	621	622	623	626
K11_CHOLECYST	60_70	UKBB	J10_PNEUMONISOLLIQ	2.53588141525255	-11.1838597234409	3.10378903347713	-11.191521084623	-11.1960465821696	-11.1940267526095	1.0025233675719	862.471864476799	1.0024336240219	1677.93554241602	1770.20484348965	3227.11065279406	0.0114225642532072	0.989653947797991	0.00195982459606434	0.994678296363134	0.994953638735236	0.997232346774224	241	63891	220	93	45	23	16	5	2	1	1	0	0	0	63251	63378	63426	63448	63455	63466	659	660	660	661	661	661
K11_CHOLECYST	60_70	UKBB	J10_PNEUMOPROBBAC	1.39073841358589	1.6790580887832	0.945749358601224	0.288215848880977	1.61123717325048	-11.4952770285621	0.452411439363083	0.32233383146401	0.580649223927609	1.00193586221346	0.580419797513437	672.476585602034	0.00211169298676582	1.89793957417026e-07	0.103359776698172	0.773607791998596	0.00550345953460607	0.986361670275227	2930	61322	2500	1672	1034	667	414	166	19	15	5	4	3	0	61125	61953	62591	62958	63211	63459	608	612	622	623	624	627
K11_CHOLECYST	60_70	UKBB	J10_PNEUMOTHORAX	2.49275092960385	-12.1802498385451	-12.173570976593	-12.1684977416697	-12.1738616324467	-12.1584349560654	1.00316347736554	1258.3264663509	1591.4755164121	2041.90965917318	2253.95762909439	3635.63507496733	0.0129591458223131	0.992276820213023	0.993896852629857	0.995245137822403	0.995690562728167	0.997331687792546	209	56513	175	124	79	45	28	18	1	0	0	0	0	0	56080	56131	56176	56210	56227	56237	466	467	467	467	467	467
K11_CHOLECYST	60_70	UKBB	J10_PULMOEDEMA	-11.1720648794773	2.58035730291034	-11.1827960532402	-11.1710822234195	-11.1642614648477	-11.1652478072947	1193.7246889997	1.00204100537123	1323.05968261624	1618.86691618207	1620.12944118209	3368.09502321399	0.99253271040428	0.0100210672440841	0.99325618171459	0.994494196399334	0.994501845882665	0.997355014491821	120	63200	104	63	40	21	16	5	1	1	0	0	0	0	62574	62615	62638	62657	62662	62673	641	641	642	642	642	642
K11_CHOLECYST	60_70	UKBB	J10_RESPDISOTH	1.84041566661695	0.907904430868738	0.350948567403984	-0.0454708755249195	0.767271933805025	-11.5093571504978	0.360145289051854	0.451542735375473	0.709827280765581	1.0019532615328	0.709664238501128	587.439162669695	3.21812225496e-07	0.0443600909523835	0.621013806624248	0.963802643080047	0.27961883727724	0.98436850744518	3048	62324	2427	1802	1222	909	670	253	17	9	4	3	2	0	62320	62945	63525	63838	64077	64494	608	616	621	622	623	625
K11_CHOLECYST	60_70	UKBB	J10_RESPIRATORY	1.66013467428856	1.04555068118074	0.586057925492503	0.135036375424972	1.17013130350368	0.511416065353619	0.236223745652786	0.239305802696324	0.327475053766527	0.455263423494985	0.27958568581026	0.58323910489209	2.09806215940333e-12	1.24760350825299e-05	0.0735140288685384	0.766763115829541	2.84873449567076e-05	0.380565456778321	11289	37298	8199	7028	5551	4399	3338	1658	57	40	26	20	17	3	40032	41203	42680	43832	44893	46573	299	316	330	336	339	353
K11_CHOLECYST	60_70	UKBB	J10_RESPOTHER	1.84041566661695	0.907904430868738	0.350948567403984	-0.0454708755249195	0.767271933805025	-11.5093571504978	0.360145289051854	0.451542735375473	0.709827280765581	1.0019532615328	0.709664238501128	587.439162669695	3.21812225496e-07	0.0443600909523835	0.621013806624248	0.963802643080047	0.27961883727724	0.98436850744518	3048	62324	2427	1802	1222	909	670	253	17	9	4	3	2	0	62320	62945	63525	63838	64077	64494	608	616	621	622	623	625
K11_CHOLECYST	60_70	UKBB	J10_SEPTDEV	-13.1835860763933	1.30902501122313	-13.1796926715872	-13.1795472757256	-13.1826378090444	2.22852672299297	1987.33022193036	1.0026232026039	1525.07534237954	1668.20110585707	1555.65143639257	1.00258692977051	0.994707018230585	0.191688566763911	0.99310477186711	0.993696414742933	0.993238782769969	0.0262308706760554	377	54655	235	227	200	171	143	74	1	1	0	1	1	1	54229	54237	54264	54293	54321	54390	567	567	568	567	567	567
K11_CHOLECYST	60_70	UKBB	J10_SINUSITIS	-13.4890320578994	1.19555230757884	-13.4884265071459	1.33818985858609	0.819959030502267	0.706792824629432	1268.86113714237	0.582324982459299	908.845225322064	0.581914009522852	0.710374310361769	1.00246447486863	0.991517994062086	0.0400660628174382	0.988158806487935	0.0214689040234362	0.248392217785009	0.480775863883925	1303	53110	761	775	759	684	570	371	7	8	6	6	3	1	53117	53103	53119	53194	53308	53507	528	527	529	529	532	534
K11_CHOLECYST	60_70	UKBB	J10_TONSILLITIS	-12.5286994142007	-12.5249003262519	-12.5246394703686	1.46198344106005	1.42997623443979	2.16392630410168	1524.73353500732	1047.83900035035	1077.64743104693	1.00276224393902	1.00237349594827	1.00256976367835	0.993443875201881	0.990463051453997	0.990727030746495	0.144852613413253	0.153698042459933	0.0308983166355359	375	52976	216	217	206	209	169	91	1	1	2	2	2	1	52607	52606	52617	52614	52654	52732	527	527	526	526	526	527
K11_CHOLECYST	60_70	UKBB	J10_UPPERDIS	0.366175083350182	0.840762572464773	-0.084120499703358	0.54454154247987	0.104168013541882	0.977044752864942	0.711258146461151	0.413624760941359	0.71023937949878	0.581102024515337	0.709802459006338	0.709917864684426	0.606673733853989	0.0420858913489116	0.905719314963545	0.348715233291263	0.883324344272216	0.168735400945847	3340	55830	2310	2133	1791	1459	1117	566	11	11	7	7	4	2	56263	56440	56782	57114	57456	58007	586	586	590	590	593	595
K11_CHOLECYST	60_70	UKBB	J10_UPPERINFEC	0.767256725783324	0.494945892641702	0.170087961862706	0.301563404138015	1.14607965937565	0.350676261566225	0.50594027562927	0.414083067134613	0.504782847367843	0.504804507767547	0.322919902212363	0.710292191126471	0.129393820413788	0.231977005853993	0.736152529322998	0.550249356848174	0.000386529185422645	0.621513086307351	5043	53980	3150	3074	2844	2554	2108	1135	21	20	18	15	12	2	55305	55381	55611	55901	56347	57320	547	548	550	553	556	566
K11_CHOLECYST	60_70	UKBB	J10_VASOALLERRHIN	0.611784693552879	-14.0122547887311	0.102383882599609	0.982471643502765	-14.0088569046947	-14.0110640775068	1.00338478901484	1095.43398251639	1.00236451467494	0.710290910789316	1266.71027284686	2086.06655015003	0.542046696146156	0.989794129946865	0.918643674056438	0.166604734099721	0.99117618050785	0.994641049368222	1337	55053	917	860	753	625	472	217	3	2	3	2	0	0	54895	54952	55059	55187	55340	55595	575	576	575	576	578	578
K11_CHOLECYST	60_70	UKBB	J10_VIRALPNEUMO	2.07641290665007	1.9579887651252	-11.1678500732551	-11.1719747930284	-11.1654644360986	-11.1621546557295	1.00325247617235	1.00291529741441	1285.7721917071	1945.84950891411	2099.65110448983	3159.0425464715	0.0384821974107886	0.050902925191275	0.993069889697036	0.995419020234065	0.995757052359361	0.997180762144816	329	57267	293	202	45	21	11	7	2	1	0	0	0	0	56786	56877	57034	57058	57068	57072	515	516	517	517	517	517
K11_CHOLECYST	60_70	UKBB	J10_VOCALLARYNX	-13.5472002636675	1.55538749416267	0.407163986332214	-13.5413625625808	-13.5400331796082	2.06233570210782	1292.68822641345	0.504709447445888	1.00230174180296	1232.73673361088	1218.86213342401	0.710301327291746	0.991638429237159	0.00205788748534311	0.684574382997524	0.99123557646777	0.99113668319221	0.0036905712637145	1126	55094	799	709	571	441	328	188	5	5	2	2	2	2	54845	54935	55073	55203	55316	55456	571	571	574	574	574	574
K11_CHOLECYST	60_70	UKBB	JOINTPAIN	1.7883566220692	0.817188971900072	0.392917315924589	-13.5086089636214	-13.5072822409315	-13.499937743149	0.584510372072915	0.712189219976352	1.0035341320696	1235.1434053651	1254.86564336913	1905.37447882568	0.00221647103858724	0.251202965009989	0.695402869120222	0.991273810302502	0.991411794635978	0.99434688461666	1744	51013	1296	1113	875	621	440	212	5	3	1	0	0	0	51101	51284	51522	51776	51957	52185	355	357	359	360	360	360
K11_CHOLECYST	60_70	UKBB	JUVEN_ARTHR_COMORB	-14.1785776588183	-14.1745810302364	-14.1740991701973	-14.1729387963063	2.69838974644781	-14.1836995677232	4684.6094537583	3789.99078783555	3880.61790209398	4771.63598005297	1.00808557699573	7230.72920872975	0.997585102654146	0.997015915439612	0.997085703867192	0.997630089037323	0.00743408128798885	0.998434881556774	211	18561	161	138	115	80	66	26	1	1	1	1	1	0	18511	18534	18557	18592	18606	18646	99	99	99	99	99	100
K11_CHOLECYST	60_70	UKBB	K11_ABSCANAL	-12.2748098817596	-12.268931187919	-12.2639502166175	3.4530388234587	-12.2737590080038	-12.2588511503377	2112.63829239545	1577.35759987824	1748.02513273731	0.713881603455608	1858.32480834739	2448.87298363704	0.995364172739359	0.993793993152295	0.994402176448246	1.31819456944132e-06	0.994730215314218	0.996005874016223	193	39589	124	111	91	81	66	33	2	2	2	2	0	0	39418	39431	39451	39461	39476	39509	238	238	238	238	240	240
K11_CHOLECYST	60_70	UKBB	K11_ACUTGASTR	-12.1953160205195	-12.1921648369342	3.25644428887274	2.90626647147001	-12.1908999942432	-12.1831279376037	1763.33782397338	1350.21809300611	0.713464316174583	1.00434597322449	1941.93769571429	3134.53300898776	0.994481841956437	0.992795380286638	5.01233648625085e-06	0.0038074316775597	0.994991153928046	0.996898834633082	213	43512	161	142	99	75	56	22	2	2	3	1	0	0	43282	43301	43344	43368	43387	43421	280	280	279	281	282	282
K11_CHOLECYST	60_70	UKBB	K11_ADHE	2.63328446204766	2.14272919949075	2.57572358524201	-11.1634739782744	3.0951228867629	-11.1633666142178	1.00478000789706	1.00438954867471	1.00469125794223	1210.19179342959	1.0048094350422	1953.87491145292	0.00877347165406339	0.0328948211744026	0.010356402292257	0.992639978836161	0.00206786392930194	0.995441351257249	235	39756	181	146	99	64	41	21	3	2	1	0	1	0	39560	39595	39642	39677	39700	39720	247	248	249	250	249	250
K11_CHOLECYST	60_70	UKBB	K11_ALCOLIV	3.24088394991348	2.17631485104137	-11.1906703980972	-11.1899614929561	-11.1912114158042	-11.1971639684674	0.711802678777432	1.00307440697987	926.144430521364	1230.65671527745	1348.49473367545	2654.47068424831	5.28698983026679e-06	0.0300337889427646	0.990359337511271	0.992745195004575	0.993378400312616	0.99663435056423	213	62073	173	112	83	54	35	10	2	1	0	0	0	0	61566	61627	61656	61685	61704	61729	545	546	547	547	547	547
K11_CHOLECYST	60_70	UKBB	K11_APHTA_RECUR	-11.9986419232732	-11.9938298173001	-11.9954239068407	-12.0026603242807	-11.9957046505819	-11.9915734254477	1763.79483632718	1317.64415348385	1598.46501969208	1763.88210488341	1849.79811073424	2616.79227069695	0.994572238729254	0.992737371874825	0.994012459711809	0.994570689600586	0.994825856725787	0.996343669340533	133	64218	98	75	59	47	32	19	0	0	0	0	0	0	63584	63607	63623	63635	63650	63663	669	669	669	669	669	669
K11_CHOLECYST	60_70	UKBB	K11_APHTA_RECUR_INCLAVO	-11.9986419232732	-11.9938298173001	-11.9954239068407	-12.0026603242807	-11.9957046505819	-11.9915734254477	1763.79483632718	1317.64415348385	1598.46501969208	1763.88210488341	1849.79811073424	2616.79227069695	0.994572238729254	0.992737371874825	0.994012459711809	0.994570689600586	0.994825856725787	0.996343669340533	133	64218	98	75	59	47	32	19	0	0	0	0	0	0	63584	63607	63623	63635	63650	63663	669	669	669	669	669	669
K11_CHOLECYST	60_70	UKBB	K11_APPENDACUT	-12.5063570278299	-12.5048752724233	1.45679226533096	-12.5014400963474	1.57916673759768	-12.5108908852223	1258.75075861264	955.811739596664	1.0021901950699	1181.05128399232	1.00187575883601	1597.67653287643	0.992072723733806	0.989561582184416	0.146054857066415	0.991554541353178	0.114977380709157	0.993752086572612	422	62857	278	254	205	171	128	72	1	1	1	0	1	0	62343	62367	62416	62450	62493	62549	657	657	657	658	657	658
K11_CHOLECYST	60_70	UKBB	K11_APPENDIX	-12.5199803887737	-12.5176414427539	1.89327514040292	-12.516402637986	1.34326345695988	-12.5208252042952	1119.49977870335	843.273591833746	0.710140184467415	1032.58582745396	1.00174853036132	1453.15819245991	0.991077005093123	0.988156553030808	0.00767463802467575	0.990328745943098	0.179946811217316	0.993125284253376	537	62902	363	332	264	221	167	84	2	2	2	0	1	0	62416	62447	62515	62558	62612	62695	658	658	658	660	659	660
K11_CHOLECYST	60_70	UKBB	K11_APPENDOTH	-11.1685560359901	-11.1687355417964	2.65638825965013	-11.1754261458273	-11.1674558020448	-11.1699608904214	1213.10263591622	884.380247581232	1.00226314394887	1087.40751144653	1171.92383088507	1674.19649855558	0.992654296283584	0.989923876290093	0.00803988925363137	0.991800182610396	0.992396941264994	0.994676686262536	114	62699	84	79	60	50	35	16	1	1	1	0	0	0	62077	62082	62101	62111	62126	62145	651	651	651	652	652	652
K11_CHOLECYST	60_70	UKBB	K11_CARIES	-13.5166034492	-13.5140797856179	1.5600360303265	-13.5108350681797	-13.5126103421133	-13.5157525083423	1641.13848635868	1229.26091778518	0.710710299977177	1445.08815951613	1400.82327228943	2094.82599475206	0.993428606196148	0.991228503027959	0.0281608805897471	0.992540296187221	0.992303571633669	0.994852109214689	740	59954	477	433	393	324	249	132	1	2	2	0	0	0	59605	59649	59689	59758	59833	59950	611	610	610	612	612	612
K11_CHOLECYST	60_70	UKBB	K11_CARIES_1	-13.5153060482409	-13.5128019262457	1.52506841708595	-13.5095562815955	-13.5116409134349	-13.5149131107131	1609.39166683874	1206.36351841557	0.710335969407371	1420.9375084613	1375.41066447494	2051.63925668369	0.993299625252566	0.991062867526877	0.0317958492778849	0.992414230796681	0.992161936389467	0.994744074773757	740	63879	477	433	393	324	249	132	1	2	2	0	0	0	63477	63521	63561	63630	63705	63822	664	663	663	665	665	665
K11_CHOLECYST	60_70	UKBB	K11_CARIES_INCLAVO	-13.5153060482409	-13.5128019262457	1.52506841708595	-13.5095562815955	-13.5116409134349	-13.5149131107131	1609.39166683874	1206.36351841557	0.710335969407371	1420.9375084613	1375.41066447494	2051.63925668369	0.993299625252566	0.991062867526877	0.0317958492778849	0.992414230796681	0.992161936389467	0.994744074773757	740	63879	477	433	393	324	249	132	1	2	2	0	0	0	63477	63521	63561	63630	63705	63822	664	663	663	665	665	665
K11_CHOLECYST	60_70	UKBB	K11_CHRONGASTR	2.83507932057171	-13.1666816888011	1.24781349809057	-13.1678038116231	-13.1670362088343	-13.1721237823286	0.509846222391643	1145.21055072013	1.00397287242661	1593.75225544704	1754.88543523273	3120.83329202428	2.68762898301126e-08	0.990826786751277	0.213913637277278	0.993407841279312	0.994013468845279	0.996632372827635	773	43915	595	528	369	280	177	72	4	1	1	0	0	0	43802	43869	44028	44117	44220	44325	287	290	290	291	291	291
K11_CHOLECYST	60_70	UKBB	K11_COELIAC	-12.5076979293024	-12.505376381627	-12.505853083136	1.89983125963403	-12.5045221819465	-12.5042214304038	1292.12789500271	978.1276902586	1090.91254254973	1.0021564110284	1403.08219147698	2431.13568063086	0.992276659873507	0.98979931247849	0.990853521102024	0.0579940022338562	0.992889202660132	0.99589620549967	379	59902	294	258	202	141	98	42	1	1	1	1	0	0	59425	59461	59517	59578	59621	59677	561	561	561	561	562	562
K11_CHOLECYST	60_70	UKBB	K11_CONSTIPATION	2.40984999155915	1.50051509322126	0.447838503412963	0.201360687197555	0.300387694240785	-12.1415343699002	0.266967570839844	0.339083910420803	0.709900307535558	1.00202295051333	1.00191271000035	728.379254905829	1.7684298085903e-19	9.63516928280761e-06	0.528140546657637	0.840734412473365	0.764318855400671	0.986700480367379	3040	62653	2428	1782	1177	764	509	269	25	12	3	1	1	0	62628	63274	63879	64292	64547	64787	612	625	634	636	636	637
K11_CHOLECYST	60_70	UKBB	K11_CROHN	-12.1732271788478	-12.1719076918652	2.11139594609446	2.57543088930602	-12.158387400721	-12.1536354376081	1458.34970087319	1122.22438155443	1.00228556893391	1.00222352656665	1776.19963549447	2593.51550368667	0.993339925791883	0.991346127415338	0.0351538969397477	0.0101781607881747	0.994538387668169	0.996260996871741	206	59748	153	137	108	69	50	23	2	2	2	1	0	0	59216	59232	59261	59300	59319	59346	583	583	583	584	585	585
K11_CHOLECYST	60_70	UKBB	K11_DENTOFACIAL_ANOMALIES	-11.1609224536436	-11.1625614206219	2.87222169239208	-11.1668015276367	-11.1655934563422	-11.15794873837	1383.47050547029	1011.24040649483	1.0024238945334	1236.13786179811	1200.75133490573	1744.87739842	0.99356326637828	0.991192742605479	0.00416645184236725	0.992792310933619	0.992580706775311	0.99489781095125	109	59709	66	61	55	46	33	19	1	1	1	0	0	0	59142	59147	59153	59162	59175	59189	609	609	609	610	610	610
K11_CHOLECYST	60_70	UKBB	K11_DIAHER	2.01400071859369	1.40951532647689	1.36966268521168	1.12618084689608	1.12521587508951	1.46538809354999	0.241496556687287	0.2458951211998	0.285866664064859	0.384196021708954	0.413519333817767	0.581066195502409	7.4500413423923e-17	9.91474220421414e-09	1.65733799890694e-06	0.00337583271088505	0.00650705897474482	0.0116724452384656	5809	51951	4415	3917	3019	2129	1429	581	55	38	25	16	9	3	52825	53323	54221	55111	55811	56659	465	482	495	504	511	517
K11_CHOLECYST	60_70	UKBB	K11_DISLIVOTH	3.22297754023004	1.79052307389462	1.04476671092194	0.62531299410542	0.825611431548096	1.76600128373728	0.259191757676718	0.413146875996158	0.710073464776995	1.00203539649827	1.00189188601866	1.00193666161617	1.6932813756118e-35	1.46513577269125e-05	0.141196442766196	0.532599464487379	0.409909774453603	0.0779700450310771	1546	63160	1141	920	655	481	331	150	24	8	3	2	2	1	62932	63153	63418	63592	63742	63923	609	625	630	631	631	632
K11_CHOLECYST	60_70	UKBB	K11_DISORD_TEETH	-13.50812888017	1.56637167936474	-13.5058322214274	-13.5063009444874	-13.5061765878086	-13.5093846693845	1727.29859571852	0.710367846246736	1476.0464606295	1681.0223689602	1745.50546025336	2856.52050477114	0.993760304300278	0.027453049586507	0.992699454297347	0.99358940532112	0.993826279843993	0.996226566812746	581	59952	418	368	296	228	169	79	2	2	0	0	0	0	59503	59553	59625	59693	59752	59842	610	610	612	612	612	612
K11_CHOLECYST	60_70	UKBB	K11_DIVERTIC	1.86673461111932	1.07488786991854	0.653069468133423	0.72119306127171	1.10043331767448	-13.4323699049107	0.228667911424609	0.254556651333334	0.361858974981952	0.415888338252596	0.384978280363547	974.349836935139	3.25405433591233e-16	2.41513018490406e-05	0.0711118722556384	0.0828998749180449	0.00425743547382468	0.989000725731746	8488	45808	6639	5791	4221	3143	1898	686	47	29	16	13	7	0	47266	48114	49684	50762	52007	53219	344	362	375	378	384	391
K11_CHOLECYST	60_70	UKBB	K11_DULC	-12.5249865725386	1.35524464549754	1.59109884511686	-12.5231724972209	2.03825731527356	-12.5225570466312	1362.01437241183	1.00421580479209	1.00450683295616	1378.03445996233	1.00419302880929	2266.69837066156	0.992662814163659	0.177158707768074	0.113202776224022	0.992749159222584	0.0423823106241001	0.995592045137773	513	43757	382	331	268	194	127	63	2	2	2	1	1	0	43597	43648	43711	43785	43852	43916	289	289	289	290	290	291
K11_CHOLECYST	60_70	UKBB	K11_EMBIMPACT_TEETH	-12.0054917065273	-12.0038363388726	-12.0125881253432	-12.0096480293547	-12.0123305864838	-12.0035293481985	1617.72121652426	1161.5882956996	1286.15674597563	1434.76953883119	1340.44279208821	1926.80293370524	0.99407876434236	0.991754819453057	0.992547938436672	0.993321435541434	0.992849881481056	0.995029398894444	174	64106	103	98	91	70	62	34	0	0	0	0	0	0	63507	63512	63519	63540	63548	63576	670	670	670	670	670	670
K11_CHOLECYST	60_70	UKBB	K11_ENERCOLNONINF	1.91494747417899	1.35842493746291	0.617777628468882	1.59703823706501	0.827757259705254	0.432876061315492	0.360730908903539	0.359464726798907	0.580870702084943	0.413242465556222	0.580457493844264	1.00187693033164	1.10518574071134e-07	0.000157445819986785	0.287538382384749	0.000111247787742427	0.15385597320794	0.665694095334606	2867	61071	2068	1800	1437	1057	803	489	23	17	11	9	4	1	61230	61498	61861	62241	62495	62809	617	623	629	631	636	639
K11_CHOLECYST	60_70	UKBB	K11_FEMHER	-12.1756970974478	-12.1745114721728	-12.1741870441085	-12.1735516399402	3.3009010959553	-12.1699241653251	1834.985093707	1312.26538738527	1518.54310869563	1808.46690511893	1.00278061084088	3894.44265002051	0.99470582650579	0.992597750815995	0.993603413841047	0.99462914387686	0.000995667767294261	0.997506657648735	144	48218	113	109	80	57	33	10	0	0	1	1	1	0	47848	47852	47881	47904	47928	47951	401	401	400	400	400	401
K11_CHOLECYST	60_70	UKBB	K11_FIBROCHIRLIV	2.51522909014083	-11.1689095289103	2.66695124780696	-11.1677010150189	-11.1679584098116	-11.1691534650882	1.00266663373988	763.431738491477	1.00305405265063	1356.93809911435	1476.60582250571	2431.84362171425	0.0121231333011208	0.988327466435803	0.0078412275898885	0.99343342512443	0.993965446632849	0.996335428932903	203	62157	164	127	70	41	24	12	1	0	1	0	0	0	61647	61684	61741	61770	61787	61799	548	549	548	549	549	549
K11_CHOLECYST	60_70	UKBB	K11_FISSANAL	2.06190409727561	1.46217161890372	1.60632591250607	1.7373137182373	1.64717672763608	-11.5306561822991	1.00583650345068	1.00502670497511	1.00504686664436	1.00525346325723	1.00467418967512	1000.04828864641	0.0403703235321658	0.14570844589072	0.109985190285653	0.0839461904445096	0.101106396548098	0.99080051553197	504	39638	305	281	256	221	181	111	3	2	2	2	1	0	39592	39616	39641	39676	39716	39786	242	243	243	243	244	245
K11_CHOLECYST	60_70	UKBB	K11_FISTULA	1.50890423740757	0.911278593216097	1.09828554709085	1.26781015740625	1.1859938801132	-11.4980302869998	1.0025925746633	1.00212947363475	1.00220597987831	1.00229026007141	1.00195602263846	788.132189670884	0.132323458087289	0.363169535826621	0.273136507949672	0.205902453125877	0.236540321994343	0.988360105647652	586	63654	375	334	286	246	196	117	3	2	2	2	1	0	63210	63251	63299	63339	63389	63468	652	653	653	653	654	655
K11_CHOLECYST	60_70	UKBB	K11_FUNCDYSP	1.98740451422619	1.34134364147603	0.0648425350772375	1.37714399848904	0.367406626232272	-12.5353991580915	0.5101656111045	0.508533753479171	1.00407662054583	0.584406251724039	1.00372590768	1021.84406555156	9.79532742696432e-05	0.00834780551864947	0.948508990473814	0.0184488609669218	0.714333150192683	0.990212253578553	1982	44002	1377	1287	1149	937	718	327	11	8	4	3	1	0	44311	44401	44539	44751	44970	45361	285	288	292	293	295	296
K11_CHOLECYST	60_70	UKBB	K11_GASTRODUOULC	0.894932608692648	1.73364661833328	1.68696506204034	0.965761309305319	1.13244435223495	-11.4995398526615	1.00498092913056	0.507985324232242	0.584213667179945	1.0040178057033	1.00378354392697	868.956186745651	0.37319902182005	0.000643017575295677	0.00388214993902152	0.336101548815218	0.259245661168886	0.989441311728897	1392	44348	1040	892	719	498	338	153	7	6	5	2	1	0	44397	44545	44718	44939	45099	45284	296	297	298	301	302	303
K11_CHOLECYST	60_70	UKBB	K11_GIBLEEDING	1.62647685547066	0.418740387812979	1.20439741791956	-0.0625494703837291	-12.4936560520915	1.26823759019747	0.414346495247889	0.580887711556504	0.451849041437424	1.00215971212728	534.123154212164	1.00203063779595	8.65847604322279e-05	0.470993884182644	0.00768770698983375	0.950232610649535	0.981338411852346	0.20563215649943	2795	61819	2050	1710	1337	981	680	285	14	8	6	2	1	1	61947	62287	62660	63016	63317	63712	603	609	611	615	616	616
K11_CHOLECYST	60_70	UKBB	K11_GINGIVITIS_PERIODONTAL	-12.1650927040919	-12.1627767926766	2.16892560953557	-12.1609483975684	-12.1606339915719	-12.1646175525736	1593.38338621379	1174.2380613967	1.00215266288946	1629.6547851107	1590.69290231957	2452.29284391393	0.993908405574035	0.991735646619597	0.0304438889232509	0.994046013298531	0.993900338911047	0.996042103718432	193	59735	132	117	104	72	55	28	1	1	1	0	0	0	59186	59201	59214	59246	59263	59290	609	609	609	610	610	610
K11_CHOLECYST	60_70	UKBB	K11_GULC	1.31101017443306	1.44284376218115	2.36801569487702	1.36275179084501	-12.1685859725706	-12.1670041854952	1.00522731193573	0.71303720441348	0.508191517652251	1.00420074838428	969.223164983023	1448.30098619382	0.192167870485417	0.0430197488364712	3.16683653775812e-06	0.174764955285163	0.989982831447055	0.993297145623636	968	44014	719	617	500	344	228	110	5	5	5	1	0	0	43973	44075	44192	44348	44464	44582	285	285	285	289	290	290
K11_CHOLECYST	60_70	UKBB	K11_HERING	0.423860355713844	0.58295178359179	0.158510002571943	0.497603890748349	0.610061772041941	1.54586474375316	0.713303825497428	0.507391757710836	0.7124025834822	0.712373544703103	0.712053816463508	0.712218276654348	0.552364080848903	0.250589583244031	0.823924205908741	0.484854931088612	0.391575561077788	0.0299695226213296	3009	49854	2331	2071	1596	1179	777	341	10	9	7	5	3	2	50105	50365	50840	51257	51659	52095	417	418	420	422	424	425
K11_CHOLECYST	60_70	UKBB	K11_HERNIA	1.71770258995523	1.05999098697642	0.966369510749997	0.752274848497252	0.987269024905704	1.56253196534831	0.225973699723061	0.234177103897455	0.27603991376457	0.360209966641395	0.339786242140051	0.413503953639933	2.9308330717719e-14	5.99827404554587e-06	0.000463807197440135	0.0367586763938917	0.00366597551868883	0.000157611594073645	9188	53517	6922	6194	4832	3523	2394	1031	64	44	30	22	14	6	55234	55962	57324	58633	59762	61125	485	505	519	527	535	543
K11_CHOLECYST	60_70	UKBB	K11_IBD	-12.1789641774376	1.6240704765889	1.88860104988367	2.62534154784591	1.69485030315677	-12.170753228453	917.176808840851	0.710007410718645	0.709856920361437	0.581078536343031	1.00198909649473	1583.50681967226	0.989405399453111	0.0221725252872636	0.0078016008597475	6.24119172589277e-06	0.0907440624164415	0.993867560047752	510	63361	370	333	250	189	126	62	7	7	6	4	1	0	62842	62879	62962	63023	63086	63150	652	652	653	655	658	659
K11_CHOLECYST	60_70	UKBB	K11_IBS	2.12679348025517	0.1758335139205	1.46252265944439	0.606325543911444	0.569117256259428	1.38782580317746	0.510419683713185	1.0045521068596	0.585007071075081	1.00457694699043	1.00393400547012	1.00416659754245	3.0896701197224e-05	0.861050774259736	0.0124190321225155	0.546134173302015	0.570790875982598	0.166951042379004	1647	40197	1134	1004	835	669	520	281	9	5	4	1	1	1	40451	40581	40750	40916	41065	41304	250	254	255	258	258	258
K11_CHOLECYST	60_70	UKBB	K11_ILEUS	3.22274609827902	1.38251333353391	1.75651255419646	-12.2111687212008	1.72241849288917	-12.2080452712932	0.36605336564591	0.712912493343583	0.712808132846771	927.415634916687	1.00397251457606	1745.6253321725	1.31984953103697e-18	0.0524712828243313	0.0137313684070766	0.989494654703953	0.0862346861936922	0.994420033176787	1087	40618	873	624	439	297	180	80	12	4	2	0	1	0	40557	40806	40991	41133	41250	41350	263	271	273	275	274	275
K11_CHOLECYST	60_70	UKBB	K11_IMPACTED_TEETH	-12.0064557313103	-12.0043482911547	-12.0134721243433	-12.0106244967666	-12.0125580748169	-12.0034287774362	1667.95827749079	1197.14683217414	1318.0197493977	1450.63461225359	1344.97072989661	1927.25608332211	0.994256641153488	0.991999374348912	0.992727551152908	0.993393937878639	0.992873817264036	0.995030609236536	167	64139	98	93	86	68	61	34	0	0	0	0	0	0	63538	63543	63550	63568	63575	63602	670	670	670	670	670	670
K11_CHOLECYST	60_70	UKBB	K11_INTESTOTH	1.86354800243566	1.07510502260759	0.560522305859348	1.01085754664705	0.623700660009994	-0.641439120481687	0.182744418450584	0.200141316811768	0.287150660739805	0.269216141199916	0.34076769506058	1.00243406272464	2.03306653058885e-24	7.79850181975633e-08	0.0509364614517428	0.000173467650886917	0.0672079212099015	0.522249571513042	15685	49734	11561	10051	7716	5996	3866	1763	84	53	29	23	9	1	53380	54890	57225	58945	61075	63178	394	425	449	455	469	477
K11_CHOLECYST	60_70	UKBB	K11_LICHEN_PLANUS_WIDE	-12.4911411478713	-12.4893620559384	-12.4942497844784	1.87147210966957	-12.5016770236313	-12.5038773305026	1463.1380989645	1070.7735300513	1209.70865110271	1.00198484512696	1321.16383404327	2124.69122858792	0.9931883616383	0.990693790112822	0.991759344899112	0.0617948499358587	0.99245003082472	0.99530445038303	292	64010	205	193	151	133	94	47	1	1	1	1	0	0	63431	63443	63485	63503	63542	63589	665	665	665	665	666	666
K11_CHOLECYST	60_70	UKBB	K11_LIP_ORAL_MUCOSA	-13.1725915734649	-13.1712642790925	-13.1740474635266	1.77742598597477	2.30912981406625	-13.1794168358923	1304.23275770364	983.798846026669	1065.0604302264	0.710029695724223	0.580608166332866	2206.95522305872	0.991941600380636	0.989318106524722	0.990130981545007	0.0123036964780578	6.97643307214774e-05	0.995235249631383	722	59983	517	466	401	298	199	92	3	4	5	5	3	0	59568	59619	59684	59787	59886	59993	617	616	615	615	617	620
K11_CHOLECYST	60_70	UKBB	K11_LIVER	3.1737283514233	1.77255561455822	1.27388238073286	0.491841350329794	0.662900622458398	1.58452038443561	0.245579749523341	0.383328450317626	0.58090486390587	1.0020235177021	1.0019047700674	1.00193344172868	3.32080982573276e-38	3.7619743860707e-06	0.0283125869223939	0.62353387962635	0.508201741724151	0.113772276816248	1835	63396	1364	1087	776	554	387	176	26	9	4	2	2	1	63218	63495	63806	64028	64195	64406	623	640	645	647	647	648
K11_CHOLECYST	60_70	UKBB	K11_MALABSORB	1.77648180890053	-12.5041249011955	-12.5057936027949	-12.5041795805672	-12.5020460738562	-12.5028605585622	1.00329978725896	962.750866427029	1051.12934129222	1270.44974746942	1294.0099457292	2384.16360798552	0.0766207394648944	0.989637435739866	0.990507405847004	0.992147087457914	0.99229137736667	0.995815809935084	411	59884	309	269	223	155	114	47	1	0	0	0	0	0	59423	59463	59509	59577	59618	59685	562	563	563	563	563	563
K11_CHOLECYST	60_70	UKBB	K11_OESITIS	2.18922341170865	1.09908172450903	0.250986071792515	1.99012777579676	-12.6453721294265	1.68078088768428	0.457807314545109	0.584172629452287	1.00391317242081	0.507928072867636	781.476542057838	1.00355339344097	1.73580744972091e-06	0.0599130269948962	0.802581356547297	8.92389012290969e-05	0.987089686818644	0.0939676774624426	1881	44379	1402	1233	970	709	500	221	11	7	6	5	1	1	44555	44724	44987	45248	45457	45736	292	296	297	298	302	302
K11_CHOLECYST	60_70	UKBB	K11_OESITIS_ADVERSE	1.80591092398986	0.713621951929243	-0.123526013438417	1.60593026502068	-12.5095491361648	1.30056449501381	0.452439721441252	0.580753075085026	1.0019475451519	0.50393577956715	601.807454614014	1.00174131064358	6.5658049684356e-05	0.21915159742421	0.901880699040121	0.00143868329717988	0.983415862824576	0.194182980063634	1881	62230	1402	1233	970	709	500	221	11	7	6	5	1	1	62069	62238	62501	62762	62971	63250	629	633	634	635	639	639
K11_CHOLECYST	60_70	UKBB	K11_OESOBST	2.40372482179061	1.95825229647092	1.60730620461031	3.14535524167697	-11.2697455024989	3.65553417864076	0.71397889205812	0.712959374058391	1.00405409336942	0.584293929537619	863.508319070678	1.00395021356537	0.000760841816740098	0.00602067212743908	0.109417602151659	7.31841822499744e-08	0.989587013257944	0.000271422030722785	591	43762	473	380	266	178	114	35	8	7	5	4	1	1	43589	43682	43796	43884	43948	44027	283	284	286	287	290	290
K11_CHOLECYST	60_70	UKBB	K11_OESSTODUO	2.24169117755431	1.14061875482955	0.915973732890218	0.903155454947612	0.06306933585764	1.4626632138164	0.181784261020561	0.22669676426633	0.27800856032734	0.325405251312719	0.50526213408541	0.414499626081754	6.12173206568504e-35	4.8672447448674e-07	0.00098502935802398	0.00551204519262034	0.900662110760113	0.00041753627779797	11752	49902	8597	7593	6121	4560	3227	1433	78	43	29	19	10	6	52600	53604	55076	56637	57970	59764	379	414	428	438	447	451
K11_CHOLECYST	60_70	UKBB	K11_OESULC	2.58121202931666	0.886165096096317	1.13489624446645	-12.1512319159101	2.47560455870858	2.83787126808349	0.585890635848052	1.00402606637169	1.00408934903458	894.164492759667	0.583566997202961	0.712028014645916	1.05481300716856e-05	0.377446135679341	0.258360719724963	0.98915749616971	2.21344981012155e-05	6.73048793969293e-05	780	43776	586	524	405	303	215	120	7	4	4	4	5	2	43675	43737	43856	43958	44046	44141	288	291	291	291	290	293
K11_CHOLECYST	60_70	UKBB	K11_OESULC_ADVERSE	2.12831724470079	0.449913612895143	0.700326657722591	-12.1793168283901	2.04958263103658	2.3928669592431	0.581457030515918	1.00191515820097	1.00193448972098	727.096743724051	0.580214143245073	0.709419078446162	0.000251903086537957	0.653392988209099	0.484567967861257	0.986635568753389	0.000411714173479033	0.000743553200753416	780	63305	586	524	405	303	215	120	7	4	4	4	5	2	62843	62905	63024	63126	63214	63309	649	652	652	652	651	654
K11_CHOLECYST	60_70	UKBB	K11_ORAL	-14.0272873933824	0.167475266250218	1.04966657973489	0.191686282331717	0.566733832776625	-14.025246313613	939.201165032351	0.58097481884383	0.413363292053912	0.710136507447	0.580628373312341	1230.97363908521	0.988083766953681	0.773143158568118	0.0111064414774238	0.78721504413343	0.329029865134828	0.99090940290768	3562	61101	2391	2176	1864	1477	1136	618	11	13	11	5	3	0	61631	61846	62158	62545	62886	63404	630	628	630	636	638	641
K11_CHOLECYST	60_70	UKBB	K11_OTHABDHER	3.05888669391951	1.93549986095092	-12.1870233046829	-12.1877893124927	-12.1885557506402	-12.1915713698242	0.712898440174081	1.00309486157367	1393.49636229496	1685.60897554394	1767.03935561618	2851.41611595291	1.7805076992754e-05	0.0536653179517629	0.993022074513604	0.994230948973326	0.994496453458135	0.996588559321202	216	48283	169	139	94	67	47	24	3	1	0	0	0	0	47925	47955	48000	48027	48047	48070	402	404	405	405	405	405
K11_CHOLECYST	60_70	UKBB	K11_OTHANRECT	0.854020433794679	1.33495537100219	0.977368171722613	1.02519313355564	-14.1344736509809	0.46942149598398	0.585064498781322	0.344950055022975	0.455853288466888	0.507814627692068	997.972055456641	1.00336471290152	0.144371703082973	0.000108837089974734	0.0320295962829174	0.0435045378539811	0.988699782516155	0.639893775398592	4324	41789	3057	2786	2243	1813	1248	629	21	18	9	5	1	1	42771	43042	43585	44015	44580	45199	264	267	276	280	284	284
K11_CHOLECYST	60_70	UKBB	K11_OTHDIG	1.91653113169688	0.192319049851759	1.15114337510391	-0.299318448576645	-13.5348930018018	1.009740624285	0.324012629565031	0.580833301309405	0.41320508244372	1.00207896586992	791.861264851327	1.00197993154033	3.31897813232835e-09	0.740562262565322	0.00533811949162899	0.765170890115139	0.986362817808063	0.313576724161864	3464	62180	2561	2133	1676	1227	856	361	18	8	7	2	1	1	62452	62880	63337	63786	64157	64652	613	623	624	629	630	630
K11_CHOLECYST	60_70	UKBB	K11_OTHDISDIG	1.61055482645978	0.398539123844001	1.18510903617008	-0.0834578773185926	-12.4930490974617	1.24703041620323	0.414335887661011	0.580877030730189	0.451832719392222	1.00215111411868	528.329741241202	1.00201599486261	0.000101459256032472	0.49265070977959	0.00871865592090813	0.933629908358937	0.981134732043527	0.213307703517572	2838	61846	2082	1741	1361	1002	692	291	14	8	6	2	1	1	61984	62325	62705	63064	63374	63775	604	610	612	616	617	617
K11_CHOLECYST	60_70	UKBB	K11_OTHDISOES	1.26469317605504	1.12846462645033	1.97904253411629	1.47793516350356	-12.539674058975	-12.5361326103317	0.713656416279188	0.584010529920369	0.45583695447522	0.712423328405931	908.208902290082	2408.14841377418	0.0763726937682785	0.0533264849814499	1.4147598017289e-05	0.0380312099237081	0.988983928231028	0.995846459699749	1711	44709	1390	1207	862	586	360	82	10	8	7	2	0	0	44720	44903	45248	45524	45750	46028	300	302	303	308	310	310
K11_CHOLECYST	60_70	UKBB	K11_OTHDISSTOMDUOD	2.78604306130267	1.38418029515128	1.20197532972118	0.566852498818759	0.731525647080031	1.86467217173403	0.302975947253382	0.455311772032447	0.583559238518219	1.00362560365629	1.00321244072817	1.00317481590343	3.72936895310345e-20	0.00236522071117945	0.0394242189079802	0.572206582183093	0.465889612903732	0.0630596165693321	2299	45178	1836	1547	1122	720	460	168	20	9	5	2	2	1	45308	45597	46022	46424	46684	46976	313	324	328	331	331	332
K11_CHOLECYST	60_70	UKBB	K11_OTHENTERCOL	2.12998247488286	1.32549993502031	0.311733871288501	1.27240879497851	0.881943439452234	0.454332061440192	0.34097044039271	0.383578825669226	0.710016460199135	0.504119169782139	0.580448600030861	1.00188778823858	4.18881464192743e-10	0.00054904321933293	0.660624139418688	0.0116020065414288	0.128657578998533	0.650206025145221	2632	60930	1891	1628	1304	973	754	471	20	13	7	7	4	1	61038	61301	61625	61956	62175	62458	613	620	626	626	629	632
K11_CHOLECYST	60_70	UKBB	K11_OTHFUNC	2.47626351031779	1.53753345578676	1.10030898071967	0.0986370269216168	0.87788145106144	-13.1274023868577	0.272797711320866	0.34325982579338	0.506809994793471	1.00346851864678	0.711675852823736	1104.392616877	1.11313325108237e-19	7.49191743724999e-06	0.0299275210387533	0.921697186752688	0.217373933322471	0.990516139926383	3563	43533	2780	2098	1466	1018	694	382	27	14	6	2	2	0	43961	44643	45275	45723	46047	46359	328	341	349	353	353	355
K11_CHOLECYST	60_70	UKBB	K11_OTHGASTR	2.24595034404818	1.41818284216206	0.641290728927906	1.36369333009727	0.961786443905639	0.597569434871663	0.245365271984153	0.278813439147883	0.454179760442799	0.386084080860231	0.505552459449357	1.00281715669774	5.51195924582558e-20	3.64743551613864e-07	0.157957152784086	0.000412250208166389	0.0571128231239324	0.551248234854949	5391	46821	4057	3526	2790	1973	1324	552	41	23	14	11	5	1	47760	48291	49027	49844	50493	51265	354	372	381	384	390	394
K11_CHOLECYST	60_70	UKBB	K11_OTHILEUS	3.42736653295736	1.22892285164123	2.32457976234417	-12.3066144330463	-12.3059394250666	-12.3019700093522	0.419373079631298	1.00415370987373	0.71309331213344	1302.71586241072	1493.53182049744	2471.68433852885	3.01824671504799e-16	0.221012826212789	0.00111469756514118	0.99246258383279	0.993425913099175	0.996028816762838	691	40294	573	372	259	166	107	40	8	2	2	0	0	0	40150	40351	40464	40557	40616	40683	254	260	260	262	262	262
K11_CHOLECYST	60_70	UKBB	K11_OTHINFLIV	3.56776422172603	-11.2085196479472	-11.2065372193179	-11.2038671285568	-11.2073590947796	-11.2077969963432	0.712000999802219	926.994258628411	1106.71297389072	1418.5098281157	1477.73620598724	2180.36241120876	5.41766912259738e-07	0.990352813097902	0.991920786656331	0.993698105235906	0.993948789351489	0.995898622744236	142	62118	110	93	59	40	28	12	2	0	0	0	0	0	61591	61608	61642	61661	61673	61689	557	559	559	559	559	559
K11_CHOLECYST	60_70	UKBB	K11_OTHINT	1.58869980558552	1.14355084916828	0.534302756866164	1.10125526035295	0.794324464135923	0.933986077836454	0.345779627568448	0.327393712233187	0.506963657209058	0.455547884893595	0.582780241137736	1.00348642646662	4.33696056728527e-06	0.000477819874753711	0.291916276590586	0.0156305271560798	0.172885217012495	0.351987494992736	5269	42796	4077	3554	2606	1967	1192	451	23	17	10	9	4	1	43671	44194	45142	45781	46556	47297	294	300	307	308	313	316
K11_CHOLECYST	60_70	UKBB	K11_OTHPERITON	2.49503725902992	1.37023235853903	-12.1685878382023	1.43767834382317	1.7846967256876	-12.1470223168537	0.505240470976986	0.709871491011238	736.67471402756	1.00186715191401	1.00176259269493	1691.94030683522	7.87999542833646e-07	0.0535753608077416	0.986820931045272	0.151287387481133	0.0748215725304408	0.994271761084358	695	63485	554	454	314	210	123	48	6	2	0	2	1	0	62962	63062	63202	63306	63393	63468	658	662	664	662	663	664
K11_CHOLECYST	60_70	UKBB	K11_PERITON	2.34560997624774	1.22242038601569	-12.1695593912931	1.30136528710207	1.62573780680827	-12.1488955458311	0.505055740875591	0.709848898996373	685.598843533965	1.00183261229041	1.00173647251101	1563.72300062464	3.41298185632931e-06	0.0850540594657381	0.985838083334596	0.193949162187409	0.104606582076712	0.993801128034178	835	63608	677	525	358	239	138	59	6	2	0	2	1	0	63096	63248	63415	63534	63635	63714	664	668	670	668	669	670
K11_CHOLECYST	60_70	UKBB	K11_PERITONITIS	2.72088906171874	-11.1712608405873	-11.1619275850827	-11.1588497003301	-11.1478894047083	-11.1438310459711	1.00261614798792	858.336623940663	1058.35038099841	1316.52685938912	1443.20319740581	2350.81583902203	0.006651844153208	0.989615816607436	0.991585239868163	0.993237230807414	0.993836875912213	0.996217714169073	185	62955	161	98	60	38	24	12	1	0	0	0	0	0	62410	62473	62511	62533	62547	62559	568	569	569	569	569	569
K11_CHOLECYST	60_70	UKBB	K11_POSTOPDIS	3.10469458362651	-12.1818498828206	2.71848778536218	-12.1832014211171	-12.1788097898474	-12.1745789284273	0.582220973872737	980.215370523709	0.710415213497799	1437.33378451597	1532.14642371017	2732.04000761523	9.68686325992575e-08	0.990084363046511	0.000129915780873792	0.993237011458481	0.993657798092331	0.996444460408846	319	59976	258	188	127	91	59	25	4	1	2	0	0	0	59465	59535	59596	59632	59664	59698	568	571	570	572	572	572
K11_CHOLECYST	60_70	UKBB	K11_PULPITIS_1	-13.0090610692367	0.813310770040284	0.957313852688598	-13.0044218287223	-13.007727315002	-13.0070305072868	1357.15025069268	1.00208170888335	1.00213285537671	1138.99453600457	1065.04612505874	1442.88859012759	0.992351937435948	0.417009016467154	0.339437945756179	0.990890384771734	0.990255439144231	0.992807505487471	666	63446	395	369	334	294	260	157	2	2	1	0	0	0	63055	63081	63116	63156	63190	63293	660	660	661	662	662	662
K11_CHOLECYST	60_70	UKBB	K11_PULPITIS_2	-13.5121221594118	0.137772526234223	1.38476451883803	-13.5079355121413	-13.5099019435631	-13.5101023367754	1242.26899480603	1.00206346294164	0.581202546306449	1063.50648394579	1002.94448609718	1405.63471376457	0.991321604965846	0.890644426689197	0.0171915585991478	0.989866085841078	0.989252629276567	0.992331339003032	1295	63071	793	736	669	572	478	276	3	4	3	0	0	0	62916	62973	63040	63137	63231	63433	654	653	654	657	657	657
K11_CHOLECYST	60_70	UKBB	K11_PULPITIS_2_ONLYAVO	-13.5153060482409	-13.5128019262457	1.52506841708595	-13.5095562815955	-13.5116409134349	-13.5149131107131	1609.39166683874	1206.36351841557	0.710335969407371	1420.9375084613	1375.41066447494	2051.63925668369	0.993299625252566	0.991062867526877	0.0317958492778849	0.992414230796681	0.992161936389467	0.994744074773757	740	63879	477	433	393	324	249	132	1	2	2	0	0	0	63477	63521	63561	63630	63705	63822	664	663	663	665	665	665
K11_CHOLECYST	60_70	UKBB	K11_PULPITIS_4	-13.0090610692367	0.813310770040284	0.957313852688598	-13.0044218287223	-13.007727315002	-13.0070305072868	1357.15025069268	1.00208170888335	1.00213285537671	1138.99453600457	1065.04612505874	1442.88859012759	0.992351937435948	0.417009016467154	0.339437945756179	0.990890384771734	0.990255439144231	0.992807505487471	666	63446	395	369	334	294	260	157	2	2	1	0	0	0	63055	63081	63116	63156	63190	63293	660	660	661	662	662	662
K11_CHOLECYST	60_70	UKBB	K11_PULP_PERIAPICAL	-13.0106972494238	0.844931683286471	0.983076943053156	-13.0062147819832	-13.0092340195347	-13.0084657697435	1376.83540435787	1.00228193181508	1.00233847585382	1156.46434183693	1080.01150288737	1466.44621882451	0.992460333362635	0.399223971564609	0.326699563648919	0.99102675384519	0.990389346833839	0.992922264900163	666	59873	395	369	334	294	260	157	2	2	1	0	0	0	59531	59557	59592	59632	59666	59769	611	611	612	613	613	613
K11_CHOLECYST	60_70	UKBB	K11_PULP_PERIAPICAL_INCLAVO	-13.0090610692367	0.813310770040284	0.957313852688598	-13.0044218287223	-13.007727315002	-13.0070305072868	1357.15025069268	1.00208170888335	1.00213285537671	1138.99453600457	1065.04612505874	1442.88859012759	0.992351937435948	0.417009016467154	0.339437945756179	0.990890384771734	0.990255439144231	0.992807505487471	666	63446	395	369	334	294	260	157	2	2	1	0	0	0	63055	63081	63116	63156	63190	63293	660	660	661	662	662	662
K11_CHOLECYST	60_70	UKBB	K11_REFLUX	2.07085556924231	1.29855170070245	1.16350400025636	-0.0905574602109848	0.0180058935702072	2.08700140460477	0.24443675662912	0.269945455634406	0.325921506008328	0.711500177846365	0.711086324334958	0.414897751485783	2.41322208820994e-17	1.50611573533152e-06	0.000357130846689189	0.898721328131715	0.979798388947947	4.90074824553276e-07	6755	47677	5002	4406	3468	2481	1692	750	44	28	17	9	8	6	49021	49617	50555	51542	52331	53273	365	381	392	400	401	403
K11_CHOLECYST	60_70	UKBB	K11_SALIVARY	-12.500180898708	1.40269668636602	-12.4990408128521	-12.4937800750463	1.73993022014111	-12.5010531666482	1460.339082067	1.00222824713922	1176.66614214575	1290.78224484769	1.00203184000771	1684.44493183605	0.993170367296949	0.161639701657869	0.991524695249204	0.992277211269024	0.0824927561201735	0.994078580091431	322	59800	221	208	168	141	111	68	2	2	1	1	1	0	59287	59300	59340	59367	59397	59440	612	612	613	613	613	614
K11_CHOLECYST	60_70	UKBB	K11_STOMATITIS	-13.0059411828342	-13.0026486614136	-12.9983982635442	-13.0011764538817	-12.9958559914882	-12.9966872517712	1877.18418074781	1505.49652476672	1859.71417741663	2186.76839024329	2601.22862051402	4242.16900935271	0.994471956054104	0.993108928870612	0.994423263008495	0.995256298335584	0.996013749183074	0.997555533536102	298	59857	237	178	123	89	51	21	0	0	0	0	0	0	59304	59363	59418	59452	59490	59520	614	614	614	614	614	614
K11_CHOLECYST	60_70	UKBB	K11_STRICTURE	2.82451385324852	1.02211664511395	1.39951603295961	-12.1513714581914	1.3636604127782	-12.1488784100208	0.360160901378463	0.709784347283946	0.709762732256847	752.563216325678	1.00183428007692	1422.43179508849	4.42133035346997e-15	0.149856563420701	0.0486314966694308	0.987117400641462	0.173461976309836	0.993185413390039	1087	63639	873	624	439	297	180	80	12	4	2	0	1	0	63188	63437	63622	63764	63881	63981	653	661	663	665	664	665
K11_CHOLECYST	60_70	UKBB	K11_TONGUE	-13.0111813859034	-13.0101682571955	1.14908671501559	-13.0065216881828	-13.0051229661515	-13.0121025485332	1462.54495468779	1093.12056691805	1.00214311379854	1374.21349718758	1379.08304471305	2045.14208064336	0.992901904466561	0.990503913631432	0.2515348377089	0.99244837288533	0.992475846128609	0.994923538183681	489	59889	346	315	273	210	156	77	1	1	1	0	0	0	59418	59449	59491	59554	59608	59687	613	613	613	614	614	614
K11_CHOLECYST	60_70	UKBB	K11_ULCER	-11.1777969565154	2.02468685726904	1.59539832929462	2.56666287342026	2.05656070087978	-11.1719832003009	680.804658654078	0.710370061993716	1.00218359555978	0.710783522778739	1.00223963089666	1173.75763661409	0.986900514230308	0.00436936591723057	0.111402183321798	0.000304979655915951	0.0401730585018885	0.992405742003503	372	59860	264	237	179	145	92	45	5	5	4	3	1	0	59376	59403	59461	59495	59548	59595	587	587	588	589	591	592
K11_CHOLECYST	60_70	UKBB	K11_UMBHER	2.53227405704977	0.568996194940651	0.835212977450171	1.82193524592295	-12.1846457481974	2.0810366844468	0.508320479132926	1.00348828606308	1.00357470986946	0.712227064541218	788.982893474772	1.00308798576707	6.3044808650497e-07	0.570701766886436	0.40527463665421	0.0105251265178734	0.987678371272161	0.0380208157734485	818	48507	586	521	410	311	240	104	8	4	3	3	1	1	48317	48382	48493	48592	48663	48799	414	418	419	419	421	421
K11_CHOLECYST	60_70	UKBB	K11_VASCINT	3.54363977107152	-13.2126177257002	-13.2124446118456	-13.2139378083541	-13.2129872016839	-13.2254155666413	0.509766740289184	1767.58028044667	2210.82322278085	2739.29901787064	3350.59186761284	6274.24585000341	3.61441131602761e-12	0.994035888703657	0.995231666328828	0.996151148156139	0.996853567494151	0.998318148933157	328	40054	285	217	131	90	46	19	4	0	0	0	0	0	39843	39911	39997	40038	40082	40109	250	254	254	254	254	254
K11_CHOLECYST	60_70	UKBB	K11_VENTHER	1.91879392944923	-13.5694449515039	-13.5683886090096	-13.5681209333426	2.05820551718066	-13.5575826591064	0.712516013401018	1263.44548610038	1419.74082021683	1689.50011441017	0.710692102415407	2724.28236850547	0.00708157550856089	0.991430859023942	0.99237477514568	0.993592378151874	0.0037788260494134	0.996029287800812	713	48533	535	464	368	269	183	90	3	1	1	2	2	0	48297	48368	48464	48563	48649	48742	411	413	413	412	412	414
K11_CHOLECYST	60_70	UKBB	K11_VOLVU	2.75878455357905	-13.1598680025431	-13.1561195169571	-13.1563108226449	-13.162201599823	-13.1598243508461	1.00513402722307	2244.31290757181	2572.50288884018	3152.08645896562	3843.46713446964	5544.83141063084	0.00605674870406596	0.995321510072508	0.995919530768629	0.996669765585224	0.997267598096156	0.99810634263922	202	39683	159	129	93	66	36	24	1	0	0	0	0	0	39485	39515	39551	39578	39608	39620	240	241	241	241	241	241
K11_CHOLECYST	60_70	UKBB	KNEE_ARTHROSIS	1.08420936881664	-0.341630798339766	0.75518446645435	0.722099702491248	0.857660235116831	0.264424209289684	0.385925247149974	0.581786247316293	0.384623287553026	0.452788886077038	0.452244892520839	1.00230898146489	0.00496375400868189	0.557062566212367	0.0495951547140289	0.110760925808091	0.0579004462297739	0.791922425365675	5470	47652	4157	3714	2980	2217	1501	633	22	16	14	8	6	1	48536	48979	49713	50476	51192	52060	407	413	415	421	423	428
K11_CHOLECYST	60_70	UKBB	KRA_PSY_ALCOH	-12.1906942348332	1.37182689905596	-12.1887660340388	-12.1847496781141	-12.1846979824937	3.08631518649713	1173.81255240013	1.00219424725724	1014.36950312905	1212.00345371939	1241.69705344204	1.00268843231285	0.991713675370094	0.171054496315197	0.990412769531576	0.991978686323581	0.992170532783466	0.00208366885672003	331	64100	239	218	166	118	84	40	1	1	1	1	1	1	63527	63548	63600	63648	63682	63726	664	664	664	664	664	664
K11_CHOLECYST	60_70	UKBB	KRA_PSY_ALCOH_EXMORE	-13.1884429119196	1.45828110360741	-13.1854661038464	-13.1840464538023	-13.1832062081442	3.20973256661434	2042.68012256725	1.00298639805343	1747.50086632144	2079.81867672809	2132.1368241817	1.00357773347471	0.99484854150387	0.145963201543664	0.99397975691481	0.994942214539165	0.99506663477045	0.00138245210139814	331	49687	239	218	166	118	84	40	1	1	1	1	1	1	49323	49344	49396	49444	49478	49522	455	455	455	455	455	455
K11_CHOLECYST	60_70	UKBB	KRA_PSY_ANXIETY	1.84782574845394	0.853269312343728	0.498470556033518	-0.117370027239419	-13.5108923415481	-13.5112880367783	0.32415691734529	0.413263346656894	0.580911769564983	1.00210377520138	870.233183318322	1427.06887506941	1.19523048004091e-08	0.038950368139538	0.390846593772641	0.906762088172597	0.987612861078171	0.992445853699816	3642	62693	2755	2317	1713	1089	720	318	19	9	4	1	0	0	62937	63375	63979	64603	64972	65374	624	634	639	642	643	643
K11_CHOLECYST	60_70	UKBB	KRA_PSY_ANXIETY_EXMORE	1.87738517504102	0.881166250855982	0.525828606067695	-0.0887292507069393	-13.5225983884846	-13.5229054074609	0.325292899222957	0.414272787854976	0.581609552510842	1.00250323218692	890.224313124732	1453.29454898433	7.86303325568498e-09	0.0334184724846837	0.365946563066238	0.929473168303588	0.987880517970939	0.992575791500547	3642	52208	2755	2317	1713	1089	720	318	19	9	4	1	0	0	52595	53033	53637	54261	54630	55032	481	491	496	499	500	500
K11_CHOLECYST	60_70	UKBB	KRA_PSY_ANYMENTAL	1.51259210196359	0.284173545978086	0.531076709287147	0.694197462404196	0.579779452704257	1.25413672883985	0.260577980056237	0.359868146466649	0.360037688633444	0.384107936614892	0.413423013219557	0.504272447545446	6.44590531883329e-09	0.429726251337112	0.140196774337333	0.070715845254368	0.160799429205458	0.0128817391189912	8807	55748	6199	5336	4286	3248	2417	1145	39	25	21	15	9	4	57789	58652	59702	60740	61571	62843	528	542	546	552	558	563
K11_CHOLECYST	60_70	UKBB	KRA_PSY_ANYMENTAL_SUICID_PREG_NERV	2.53602627536621	-12.1720687602159	-12.1706205441396	-12.1732173733029	2.16204380491091	-12.1740153560405	1.00333971310411	1183.88022649364	1253.29493338477	1334.10660721678	1.00241304270799	1577.60113400303	0.0114850062652837	0.991796691577661	0.992251945373829	0.992719706680794	0.0310181909608878	0.993842954164477	252	64090	143	124	111	104	75	63	2	1	1	1	1	0	63535	63554	63567	63574	63603	63615	662	663	663	663	663	664
K11_CHOLECYST	60_70	UKBB	KRA_PSY_ANYMENTAL_SUICID_PREG_NERV_EXMORE	2.60049392844176	-12.1695579636498	-12.1688332832935	-12.1701025205922	2.22056182398887	-12.1698100170033	1.00417211794111	1236.86126618467	1302.40144201401	1386.87346890481	1.00332699810882	1632.49181931977	0.00960625516467546	0.992149688882663	0.992545168778471	0.992998487244277	0.0268839623261044	0.994052029254081	252	49637	143	124	111	104	75	63	2	1	1	1	1	0	49291	49310	49323	49330	49359	49371	453	454	454	454	454	455
K11_CHOLECYST	60_70	UKBB	KRA_PSY_DEMENTIA	1.55424767637562	-11.2170324574569	2.77795081895753	2.78646443361497	3.64625007756856	NA	1.00204315186212	528.590540172999	0.70969492424798	1.00208170007749	1.00231485026358	0	0.120882851971836	0.983069645277913	9.067110016482e-05	0.00542458631714999	0.000274945813077188	NA	389	64081	372	224	103	53	20	0	5	4	4	2	1	0	63441	63589	63710	63760	63793	63813	652	653	653	655	656	657
K11_CHOLECYST	60_70	UKBB	KRA_PSY_DEMENTIA_EXMORE	1.639782952509	-12.2143103400407	2.87180012528612	2.90903960737327	3.71993917904395	NA	1.00276500147953	911.942827723933	0.71064334020025	1.00286441759511	1.00316710088686	0	0.101994250713688	0.989313674089781	5.31948955132082e-05	0.00372293674161049	0.000208741927055395	NA	389	51682	372	224	103	53	20	0	5	4	4	2	1	0	51227	51375	51496	51546	51579	51599	467	468	468	470	471	472
K11_CHOLECYST	60_70	UKBB	KRA_PSY_MOOD	1.29146287032349	0.731446613122307	0.24536583433934	0.479399246414814	1.15784938970102	1.27210219345629	0.505656355311452	0.504637957502763	0.710667121226301	0.710671373450244	0.504404240002424	0.709974002893256	0.0106483253342604	0.147212437573972	0.729897958908132	0.49994751567403	0.0217056829501554	0.0731716052119934	3055	58981	1983	1736	1485	1179	898	483	12	10	8	7	6	2	59453	59700	59951	60257	60538	60953	588	590	592	593	594	598
K11_CHOLECYST	60_70	UKBB	KRA_PSY_MOOD_EXMORE	1.30768167324628	0.754360501385209	0.267455167055258	0.501794688203284	1.18299373377726	1.29422410675206	0.506448286868136	0.505359582153328	0.711215176192308	0.711213737862315	0.505120444673079	0.710438678961807	0.00982114916194844	0.135510420244931	0.706876902522822	0.480469920821785	0.0191805468109938	0.0684966790008058	3055	51357	1983	1736	1485	1179	898	483	12	10	8	7	6	2	51934	52181	52432	52738	53019	53434	483	485	487	488	489	493
K11_CHOLECYST	60_70	UKBB	KRA_PSY_SCHIZODEL	-12.001951682324	-11.9994652518936	-11.9989387591285	-11.9985620398613	-11.997247383283	-11.9912790616942	1528.34689207311	1206.36216475427	1321.13491110058	1521.6122673439	1520.75478432048	2186.18675407646	0.993734358624008	0.992063718121005	0.992753475604359	0.993708404961722	0.993705547227835	0.995623608808607	174	64111	128	97	80	67	44	24	0	0	0	0	0	0	63490	63521	63538	63551	63574	63594	667	667	667	667	667	667
K11_CHOLECYST	60_70	UKBB	KRA_PSY_SCHIZODEL_EXMORE	-12.0035305529546	-12.0023825436219	-12.00217920113	-12.0017896515644	-12.0010906613117	-11.99875075485	1586.10202059167	1255.75583598849	1364.9797194022	1595.63716294844	1581.27554623026	2250.56646733633	0.993961712325454	0.992374019181004	0.992984342591003	0.993998665489761	0.993944513307874	0.995746149797571	174	49660	128	97	80	67	44	24	0	0	0	0	0	0	49255	49286	49303	49316	49339	49359	451	451	451	451	451	451
K11_CHOLECYST	60_70	UKBB	KRA_PSY_SUBSTANCE	1.52058019883768	0.966357164925473	1.20039109143393	0.971522285756944	0.662889634346323	1.82859464668728	0.324440082188353	0.322766228424297	0.322786646679367	0.4134283804896	0.503911577637531	0.580966708406877	2.77533222643394e-06	0.00275359709450727	0.000200141736310882	0.018777609152529	0.188345947092202	0.00164671232863075	5173	62146	3583	3201	2623	2021	1470	636	34	26	20	12	6	3	63073	63455	64033	64635	65186	66020	629	637	643	651	657	660
K11_CHOLECYST	60_70	UKBB	KRA_PSY_SUBSTANCE_EXMORE	1.5674999104381	1.002192985026	1.23835434828623	1.00708431891339	0.700811662789595	1.8670620002125	0.325841451198683	0.324049130218235	0.324077261406874	0.414417043646919	0.504715318247812	0.581681609956053	1.50461661489754e-06	0.00198331663679419	0.000132819988137562	0.0150937066385758	0.164976136949593	0.00132842953122966	5173	51898	3583	3201	2623	2021	1470	636	34	26	20	12	6	3	52964	53346	53924	54526	55077	55911	490	498	504	512	518	521
K11_CHOLECYST	60_70	UKBB	L12_ABSCESS_CUT	-13.0162140056931	-13.0138269728108	-13.0154553173827	-13.014998322042	-13.0225233127494	-13.0242312582775	1673.53861242603	1242.41873998525	1401.53500904902	1595.14391068145	1613.18752471154	2247.81374624354	0.993794387883773	0.99164263914213	0.992590494337216	0.993490022477998	0.993559113689447	0.995376941302033	430	57191	298	270	221	161	124	72	0	0	0	0	0	0	56769	56797	56846	56906	56943	56995	554	554	554	554	554	554
K11_CHOLECYST	60_70	UKBB	L12_ACTINKERA	-13.0120178206439	0.614204780335887	-13.0099542929953	-13.006024760524	-12.999950784107	-12.9967466066304	1158.54288250394	1.00194932917493	1108.28352531828	1415.51680575932	1732.76775235906	3120.25425154572	0.991038855779406	0.539869845017494	0.99063398216208	0.992668995309595	0.994013991370759	0.996676593432271	633	60855	543	450	307	190	98	44	1	1	0	0	0	0	60326	60419	60562	60679	60771	60825	618	618	619	619	619	619
K11_CHOLECYST	60_70	UKBB	L12_ATOPIC	-13.5258098316499	1.63089488663714	-13.5206438215272	-13.5164980289645	1.80912322966071	-13.5137770742107	1594.57605244725	0.581310179663553	1197.27267965221	1257.81392243642	0.580583363873017	1798.17390173135	0.993232116206809	0.00502307575023025	0.990989785493371	0.991426078736836	0.00183295004269502	0.994003732020277	760	58411	491	484	425	393	316	166	4	4	1	2	3	0	58099	58106	58165	58197	58274	58424	577	577	580	579	578	581
K11_CHOLECYST	60_70	UKBB	L12_ATROPHICSKIN	1.27970126179043	-13.5067221971241	1.63603025003434	-13.5067959502725	-13.5061942662341	-13.5063612163183	1.00273003624683	1241.52693810661	0.710717525254313	1630.7872157285	1691.97946582939	2705.94891752329	0.201878770353112	0.991319888276946	0.0213384647894983	0.993391694121422	0.993630969137775	0.996017488626475	629	53157	448	398	335	249	168	87	3	2	2	0	0	0	52818	52868	52931	53017	53098	53179	517	518	518	520	520	520
K11_CHOLECYST	60_70	UKBB	L12_CELLULITIS	1.28759877500948	1.02444052901788	0.669553735580584	-0.493497731349957	0.201923318387627	-13.060794764913	0.453022869420523	0.383546452302197	0.504191026372418	1.00211904169871	0.709749884716299	850.673452038196	0.0044798047343195	0.0075632722509598	0.184185935248165	0.622398291473764	0.776027799538957	0.987750179505901	3343	58728	2358	2140	1743	1420	1104	526	18	14	7	3	2	0	59111	59329	59726	60049	60365	60943	584	588	595	599	600	602
K11_CHOLECYST	60_70	UKBB	L12_CORNSANDCALLOS	1.80748285617727	-12.5086289111108	-12.5086407179579	1.46816191394716	-12.5068743127392	-12.5077918402414	1.00285657414781	942.164045442014	1009.25039942917	1.0024026775086	1157.83342265184	1961.815453379	0.0714928165575174	0.989407207014105	0.990111278827203	0.143018384862811	0.99138144774275	0.994913024886341	378	52934	270	246	218	188	133	61	1	0	0	1	0	0	52527	52551	52579	52609	52664	52736	514	515	515	514	515	515
K11_CHOLECYST	60_70	UKBB	L12_DECUBITANSULCERANDPRESSURE	2.920015681729	1.61395715990769	2.15582220791435	-11.1691380616579	-11.1693228645588	-11.1682711220796	0.582349703284141	1.00248072308103	1.00254827107941	938.928855259391	1141.19304204455	2347.79254215832	5.32556176721139e-07	0.107405871369713	0.0315281288523973	0.990508894688072	0.992190902275434	0.996204537951089	471	53767	428	181	118	73	36	11	5	2	1	0	0	0	53270	53517	53580	53625	53662	53687	535	538	539	540	540	540
K11_CHOLECYST	60_70	UKBB	L12_DERMATITISECZEMA	1.82591593195523	1.24063839718089	0.447285126028084	0.919282629067906	0.2375385905637	-12.4892712290304	0.361051500594507	0.359466166271862	0.580980921028861	0.504109995412155	0.709742467310145	596.593867915714	4.25418167702475e-07	0.000557819359389632	0.441371553993668	0.0682162756658197	0.73786438357658	0.983298070225067	3036	59650	2111	1933	1608	1351	1024	552	21	13	5	5	2	0	59957	60135	60460	60717	61044	61516	597	605	613	613	616	618
K11_CHOLECYST	60_70	UKBB	L12_DERMATITISNAS	1.95620021197998	1.52941763486602	1.23773986410508	-12.5118489868353	-12.5081755492206	-12.5170378911	0.711024530149509	0.710225088067269	1.00219632414004	1249.85510195341	1352.00943536617	2236.142794538	0.00593698522439957	0.0312851627078796	0.216820327786058	0.992012798617345	0.992618440724103	0.995533782927408	629	58850	497	399	280	166	109	47	5	3	1	0	0	0	58398	58496	58615	58729	58786	58848	579	581	583	584	584	584
K11_CHOLECYST	60_70	UKBB	L12_DERM_NAS	1.97573169263199	1.55041234539823	1.25033852847403	-12.5140321790353	-12.5105207515885	-12.5190223129762	0.711004810435297	0.710237147294389	1.00219725833009	1260.79402727916	1362.62671238779	2238.0998026304	0.00545621082717965	0.0290394752491014	0.212178591551706	0.992080713492734	0.992674581358352	0.995536980736981	616	58833	486	389	277	163	107	47	5	3	1	0	0	0	58379	58476	58588	58702	58758	58818	579	581	583	584	584	584
K11_CHOLECYST	60_70	UKBB	L12_DISORDSKINAPPENDIX	1.46717023998879	0.337519490315285	0.974002741839405	0.673297661893007	0.915447075704495	1.62241684531413	0.45366945227594	0.581078354973567	0.45174482855753	0.580747301552024	0.503710671829008	0.503614718144052	0.00122066411308839	0.561341404957365	0.0310765976874433	0.24630774103646	0.069154885123272	0.00127501996533986	2743	60137	1847	1752	1539	1254	1001	553	14	11	12	8	7	4	60405	60500	60713	60998	61251	61699	614	617	616	620	621	624
K11_CHOLECYST	60_70	UKBB	L12_EPIDERMALTHICKOTH	-12.0053400159558	-12.0045675008964	-12.005679596176	-12.0050396612498	-12.0027560693553	-11.999821207803	1426.1899240934	1130.56563042543	1402.16869745713	1679.05555247341	1634.75435036218	3047.00037997314	0.993283669895157	0.991528064511995	0.993168418774029	0.994295272617451	0.994141794020505	0.996857746593177	166	53008	131	105	78	51	38	14	0	0	0	0	0	0	52528	52554	52581	52608	52621	52645	515	515	515	515	515	515
K11_CHOLECYST	60_70	UKBB	L12_EPIDERMTHICKNAS	-12.0053936423129	-12.0045835011585	-12.0055940079623	-12.0052294221932	-12.0031887262235	-12.0011517225429	1477.64495846684	1153.586152505	1425.22817692807	1699.54168752895	1679.5119640476	3318.92023693677	0.99351751393665	0.9916971099711	0.993278995620583	0.994363946694315	0.994297702164904	0.997114871066332	156	52997	122	100	76	50	36	13	0	0	0	0	0	0	52516	52538	52562	52588	52602	52625	515	515	515	515	515	515
K11_CHOLECYST	60_70	UKBB	L12_ERYTHEMATOUSOTH	-12.0046309070791	-12.0065366671837	-12.0035092063514	-11.9995303515699	-11.9903689521076	-11.9767510884037	1491.28051886198	1188.1090666067	1393.94178460669	1796.72481291589	1995.61962186606	3366.09924459305	0.993577193497753	0.99193704731833	0.993129342693483	0.994671321527627	0.99520606402174	0.997161092432272	176	62749	139	118	80	45	32	12	0	0	0	0	0	0	62143	62164	62202	62237	62250	62270	643	643	643	643	643	643
K11_CHOLECYST	60_70	UKBB	L12_ERYTH_NAS	-12.0043546633246	-12.0060855657153	-12.0030115859245	-11.9994975254007	-11.9903235385073	-11.9766932807672	1496.1586376364	1195.53835770252	1402.73564414027	1796.57019377656	1995.45194293032	3403.4351265593	0.993598281464145	0.99198745131482	0.993172697366356	0.99467087750795	0.995205679347855	0.997192248836759	174	62740	138	117	79	45	32	11	0	0	0	0	0	0	62133	62154	62192	62226	62239	62260	643	643	643	643	643	643
K11_CHOLECYST	60_70	UKBB	L12_FOLLICULARCYST	1.69123109323808	0.668732652120698	0.139267939823693	0.423348784131966	1.10425426674324	0.932982144276094	0.582309045765384	0.710131259625039	1.00203999410526	1.00197243526874	0.709825607327908	1.00183852154553	0.00368012834313059	0.346344780320501	0.889462466563673	0.672648862606374	0.119786629363009	0.35171392434152	1311	59665	889	841	726	546	422	262	9	6	4	3	2	1	59474	59522	59637	59817	59941	60101	604	607	609	610	611	612
K11_CHOLECYST	60_70	UKBB	L12_GRANULOMATOUSSKIN	-11.9990905690247	-11.9980733437648	-11.9978276921396	-11.9999755950989	-12.0032368049357	-11.9966994035948	1534.96254907658	1123.51400057297	1336.43304340488	1486.33545546236	1546.62258600146	2848.17048238701	0.993762850039693	0.991479504908168	0.992837087545099	0.993558324126555	0.993807732234477	0.996639262645844	157	52882	112	109	74	65	50	21	0	0	0	0	0	0	52412	52415	52450	52459	52474	52503	515	515	515	515	515	515
K11_CHOLECYST	60_70	UKBB	L12_HYPERTROPHICSKIN	1.8428371709043	-13.1765761358381	-13.1759214915723	2.14646956548557	1.36601006280915	-13.1729347244778	1.00346765512933	1312.43326213558	1375.39390523792	0.710859879595006	1.00242114569543	2022.68147141572	0.0662883331724944	0.9919895278883	0.992356587085507	0.00253159184942358	0.172973691179786	0.994803726099541	433	52916	265	256	228	206	169	101	2	1	2	2	1	0	52566	52575	52603	52625	52662	52730	516	517	516	516	517	518
K11_CHOLECYST	60_70	UKBB	L12_INFECT_SKIN	1.14095277918549	0.67869760615637	0.709354340527584	-0.177541622020316	-0.174862848328572	-13.02510368594	0.414602099674694	0.383545493704851	0.413352537411353	0.710042189704124	0.709718431734701	665.912005814394	0.00592465695167255	0.0768044479414777	0.0861437186388201	0.802553504197044	0.805385446314737	0.984394535000037	4681	59159	3248	2988	2508	2046	1584	800	20	15	9	4	2	0	59978	60238	60718	61180	61642	62426	594	599	605	610	612	614
K11_CHOLECYST	60_70	UKBB	L12_INFECT_SKIN_NAS	0.538649117076161	-13.0075078086723	0.784083345249822	0.281512192718611	0.287838316528534	-13.0017004618217	1.00287326829194	636.139188719754	0.710171447378313	1.00223278137767	1.00194478789247	1181.71029290465	0.591194487831128	0.983686327347085	0.269560113580784	0.778798576937259	0.773898227221727	0.991221497494171	1461	57528	1026	945	789	662	508	250	3	2	3	2	1	0	57394	57475	57631	57758	57912	58170	566	567	566	567	568	569
K11_CHOLECYST	60_70	UKBB	L12_INFECT_SKIN_OTHER	0.538649117076161	-13.0075078086723	0.784083345249822	0.281512192718611	0.287838316528534	-13.0017004618217	1.00287326829194	636.139188719754	0.710171447378313	1.00223278137767	1.00194478789247	1181.71029290465	0.591194487831128	0.983686327347085	0.269560113580784	0.778798576937259	0.773898227221727	0.991221497494171	1461	57528	1026	945	789	662	508	250	3	2	3	2	1	0	57394	57475	57631	57758	57912	58170	566	567	566	567	568	569
K11_CHOLECYST	60_70	UKBB	L12_INTERNALSUBSTANCEDERM	-11.1684518003566	2.38847422737077	-11.1619997736822	-11.1586990397811	-11.1626810418939	-11.1628636701071	1068.9276992459	1.00221928260678	1135.84420756141	1287.85891519176	1579.1677186089	3151.97693739184	0.99166363343784	0.0171635540527266	0.992159273352255	0.993086787553564	0.994360031183222	0.997174262967349	136	58357	110	81	55	38	22	8	1	1	0	0	0	0	57805	57834	57860	57877	57893	57907	577	577	578	578	578	578
K11_CHOLECYST	60_70	UKBB	L12_LICHENPLANUS	-12.4868931235757	-12.4847432706683	-12.4910275981241	1.88353897717048	-12.5007249689563	-12.5031636264413	1470.18735249208	1075.36585196324	1215.87869637205	1.00207880160142	1327.53286841937	2135.72459650534	0.993223326650207	0.990736956998651	0.991803275447475	0.0601583040373856	0.992486824026248	0.99532897441427	292	61769	205	193	151	133	94	47	1	1	1	1	0	0	61216	61228	61270	61288	61327	61374	639	639	639	639	640	640
K11_CHOLECYST	60_70	UKBB	L12_LICHENPLANUS_INCLAVO	-12.4911411478713	-12.4893620559384	-12.4942497844784	1.87147210966957	-12.5016770236313	-12.5038773305026	1463.1380989645	1070.7735300513	1209.70865110271	1.00198484512696	1321.16383404327	2124.69122858792	0.9931883616383	0.990693790112822	0.991759344899112	0.0617948499358587	0.99245003082472	0.99530445038303	292	64010	205	193	151	133	94	47	1	1	1	1	0	0	63431	63443	63485	63503	63542	63589	665	665	665	665	666	666
K11_CHOLECYST	60_70	UKBB	L12_LICHSIMPANDPRURIGO	-12.165848349924	2.07936664173161	-12.1674044189037	-12.164164197605	-12.1678663981773	-12.1594567868924	1712.11419933838	1.00253454698755	1292.51017971647	1316.87825093334	1308.71616061219	1893.70529989557	0.994330482811664	0.0380691226962819	0.992489002487934	0.992629948301995	0.99258172768422	0.994876828948713	179	58306	112	110	95	96	78	40	1	1	0	0	0	0	57796	57798	57813	57812	57830	57868	576	576	577	577	577	577
K11_CHOLECYST	60_70	UKBB	L12_NAILDIS	-12.5000048137775	0.35523520598821	1.56119914504155	1.32454808778838	1.65513972582815	1.44084860463085	848.914375037008	1.00235158583146	0.580992953080862	0.70995337882083	0.580517989167531	1.00182296807923	0.988251818145355	0.723037785986076	0.00720705499713744	0.0620857022523356	0.00435623910933538	0.150369723912109	871	59439	588	565	498	429	348	175	4	5	7	5	4	1	59114	59137	59204	59273	59354	59527	604	603	601	603	604	607
K11_CHOLECYST	60_70	UKBB	L12_NONIONRADISKIN	-14.036944821033	0.792816567997766	-14.0332046682964	-0.284248757646769	-14.0288612835819	-14.0253642380089	997.75891167866	0.451479018890328	829.385926701699	1.00185133960463	1026.15636495241	1654.55851731606	0.988775352458706	0.0790810676705562	0.986500442370658	0.776622292429469	0.989092244092309	0.993236571901035	2545	61461	1986	1798	1435	1072	736	317	6	6	1	1	0	0	61388	61576	61939	62302	62638	63057	626	626	631	631	632	632
K11_CHOLECYST	60_70	UKBB	L12_OTHERCONTACT	2.24665797866133	2.36915185758585	-12.1564114368212	1.93277897139344	-12.1528679154859	-12.1501826455005	1.00310560571759	0.710592493934977	1068.89206465221	1.00246258803078	1132.34496648641	1569.6503683632	0.0251102531547179	0.000855908577311644	0.99092592766559	0.0538512672504362	0.991436885562731	0.993823881720697	278	58492	186	164	148	126	98	50	3	2	0	1	0	0	57998	58020	58036	58058	58086	58134	583	584	586	585	586	586
K11_CHOLECYST	60_70	UKBB	L12_OTHERDISSKINANDSUBCUTIS	0.633258155210337	1.54612276260202	0.538381112235331	-12.503061301186	1.77115943035713	-12.5027912139679	1.00274330470536	0.504647616544797	1.00227286714669	837.669542752655	0.709876125727028	1334.01326736833	0.527696858597247	0.00218568997827571	0.591156947777839	0.988091211796625	0.0125947881274476	0.992522084842347	1119	54053	907	752	513	347	212	105	7	6	3	2	2	0	53735	53890	54129	54295	54430	54537	523	524	527	528	528	530
K11_CHOLECYST	60_70	UKBB	L12_OTHERMELANIN	-12.1661888936713	2.39884212144913	-12.1667792791268	-12.1675550931092	-12.1693904162957	-12.1627030701497	1821.58774316885	1.00237912574133	1690.32547404271	2082.20058334499	1885.41858771636	2901.64145548418	0.994671054331754	0.0167044776759018	0.994256963131684	0.995337505340874	0.994850108420153	0.996655546617878	123	52887	95	80	58	40	31	21	1	1	0	0	0	0	52400	52415	52437	52455	52464	52474	514	514	515	515	515	515
K11_CHOLECYST	60_70	UKBB	L12_OTHERSKINSUBCUTIS	1.09509633625358	0.261069472231537	0.293980538449164	0.53458851553602	0.728685704672589	-13.006421870745	0.340968782214519	0.383569523732659	0.413284421271957	0.413309332707937	0.38282101696047	577.360422854569	0.00131942796776603	0.496104736234506	0.476881367742495	0.195860853239328	0.0569801356729554	0.982027265615828	6839	56728	5012	4397	3654	2933	2156	1035	27	19	16	11	7	0	57962	58577	59320	60041	60818	61939	566	574	577	582	586	593
K11_CHOLECYST	60_70	UKBB	L12_OTHPIGMENTATION	-13.0099166260813	0.934482111171885	-13.0073909511483	-13.0072160404824	-13.0062690510222	-13.0046618352884	1463.84367395517	1.00259494445216	1143.3203817535	1242.6721670758	1222.16304079756	2114.73579629532	0.992908891061662	0.351303731298793	0.990922778337556	0.991648587916193	0.991509066264486	0.995093404331649	502	52995	352	328	286	241	195	89	1	1	0	0	0	0	52629	52653	52695	52740	52786	52892	515	515	516	516	516	516
K11_CHOLECYST	60_70	UKBB	L12_PAPULOSQUAMOUS	1.42323090921319	0.809267358155882	-13.4979057991583	1.22903508023594	-13.4951970924287	-13.4950675196303	0.710914721449463	0.709920640759782	993.702369378201	0.70983350115714	1131.77108560347	1705.60619489433	0.0452878122481864	0.254311050703813	0.989162308762879	0.0833730757779798	0.990486279081192	0.993687057593664	1147	62180	804	748	624	501	372	183	6	4	2	2	0	0	61875	61931	62055	62178	62307	62496	642	644	646	646	648	648
K11_CHOLECYST	60_70	UKBB	L12_PRURITUS	2.44862199732104	-13.1622452479971	0.992462378153684	1.1971584412135	-13.1623630724038	-13.1604508251595	0.453835786193762	796.477266530377	0.710103340530632	0.71006695308909	908.910971534225	1362.57090642317	6.83740872608274e-08	0.986815098527906	0.162223931232447	0.0917997168186284	0.98844586593122	0.992293716812665	1050	58591	721	681	618	512	402	208	9	4	4	2	0	0	58331	58371	58434	58540	58650	58844	580	585	585	587	589	589
K11_CHOLECYST	60_70	UKBB	L12_PSORIASIS	1.76519929743077	1.15497877829952	-13.5099547914746	0.905796667291742	-13.5030639914274	-13.5055648496781	0.711169227692446	0.710104796246743	1181.61910629456	1.00191644943143	1393.87740081545	2109.56246277131	0.013060744205226	0.103845330760891	0.990877644547398	0.365961426773883	0.992270684807637	0.99489192272892	807	62055	580	537	449	347	252	121	5	3	1	1	0	0	61641	61684	61772	61874	61969	62100	636	638	640	640	641	641
K11_CHOLECYST	60_70	UKBB	L12_PSORI_ARTHRO	-11.5241443474181	2.11715514840118	-11.5116637383704	-11.5128298086856	-11.5064067480047	-11.4897773050081	1228.17434663417	1.00245876612895	997.068943893986	1169.68038612874	1179.29414700533	2045.84900594023	0.992513439193303	0.0346896807142821	0.990788225058303	0.992146777062972	0.992215141021347	0.995518991039824	169	61749	123	110	94	66	51	19	1	1	0	0	0	0	61159	61172	61188	61216	61231	61263	635	635	636	636	636	636
K11_CHOLECYST	60_70	UKBB	L12_PSORI_NAS	2.07005207046345	0.910736404325586	-12.5401973422508	-12.5390827113319	-12.5339554141933	-12.5481376862122	0.710848490815701	1.00199327097112	998.162611149849	1285.99528104308	1400.71595689585	2233.7192555122	0.00359023559249895	0.3633898899447	0.98997621576372	0.992220358718857	0.992860425411349	0.995517828552724	534	62098	422	353	256	161	97	41	3	1	0	0	0	0	61570	61639	61736	61831	61895	61951	637	639	640	640	640	640
K11_CHOLECYST	60_70	UKBB	L12_RADIATIONRELATEDSKIN	-14.0366010224603	0.771581979617352	-14.0330525585801	-0.307767946672087	-14.0286751697254	-14.0263237548787	986.79975723815	0.451466868032412	820.126321854753	1.00184932429192	1013.28146375221	1628.90895194427	0.988650980609082	0.0874406506788483	0.986348188886348	0.758691271449509	0.988953803900792	0.993129604416773	2592	61478	2016	1825	1459	1094	753	328	6	6	1	1	0	0	61421	61612	61978	62343	62684	63109	627	627	632	632	633	633
K11_CHOLECYST	60_70	UKBB	L12_ROSACEA	1.67570363809162	-13.5177367990219	-13.5162353492325	-13.515617876591	-13.5157221595105	2.00774506735556	1.00295214116463	1424.19157569211	1474.99775534931	1609.79526956754	1564.16300342154	1.0021658577717	0.0947668623133061	0.992426979816795	0.99268863661731	0.993301150559401	0.993105672605627	0.0451337306671145	498	59366	312	300	273	243	199	104	1	0	1	1	1	1	58953	58965	58992	59022	59066	59161	598	599	598	598	598	598
K11_CHOLECYST	60_70	UKBB	L12_SCARCONDITIONS	-12.5048764284472	-12.5043063435664	1.49440908039062	-12.50402372023	-12.5036396045413	-12.5029964768221	1249.13344371331	955.037753662874	1.00234814515316	1366.16703481568	1378.72004842195	2397.35689159786	0.992012637850522	0.989553598388612	0.135985595191419	0.992697358428086	0.992764068201123	0.995838791185363	381	53036	282	250	196	132	92	45	1	1	1	0	0	0	52619	52651	52705	52769	52809	52856	515	515	515	516	516	516
K11_CHOLECYST	60_70	UKBB	L12_SEBORRHOEIC	-14.0158421853416	-14.0135971122512	-14.0102161298682	0.79757905437617	-14.0076329016648	-14.0077203848458	2021.41922062393	1438.49223647777	1560.41595975731	1.00205454333361	1673.5490251282	2459.58158424343	0.994467780672313	0.992227239300289	0.99283627875957	0.426064728628693	0.993321771062281	0.995455941172811	722	58418	486	481	411	374	279	152	0	0	0	1	0	0	58074	58079	58149	58186	58281	58408	580	580	580	579	580	580
K11_CHOLECYST	60_70	UKBB	L12_SEBORRKERAT	0.204856744684445	0.480630456204913	-0.999981010310463	0.811073009158611	0.630565232260286	-12.9991042374315	0.711077433726321	0.452265071108049	1.00218453929855	0.452048531793225	0.503858005513515	728.446743111465	0.773275213227697	0.287909630435585	0.318375732186578	0.0727785932076005	0.210761565783843	0.985762536204731	3672	54021	2639	2473	2169	1811	1356	638	10	10	7	8	4	0	54510	54676	54980	55338	55793	56511	534	534	537	536	540	544
K11_CHOLECYST	60_70	UKBB	L12_SKINSUBCUTISNAS	0.718253755176857	1.6227726628819	0.604179288655585	-12.5077937759373	1.84229319239755	-12.5073077063386	1.00276712070101	0.504664720509013	1.00229282045231	871.085764209144	0.709880623930122	1387.99084169326	0.473823570061613	0.00130196591119119	0.546643621036567	0.988543685327791	0.00945316300137895	0.992810289258339	1029	53990	834	692	479	323	197	95	7	6	3	2	2	0	53656	53798	54011	54167	54293	54395	522	523	526	527	527	529
K11_CHOLECYST	60_70	UKBB	L12_SKIN_SUBCUTAN	1.41568563083905	0.626171566161639	0.360810446588254	0.669592674761748	0.267302916448432	0.085137563712944	0.232670722906796	0.253689406442592	0.310340364654359	0.297791906605882	0.360427935558591	0.581620394256821	1.16853467558446e-09	0.0135771436290926	0.244980401118185	0.0245427054239459	0.458313649506331	0.883621455098868	12460	45426	8729	7930	6701	5399	4161	2199	59	39	26	19	10	3	48680	49479	50708	52010	53248	55210	418	438	451	458	467	474
K11_CHOLECYST	60_70	UKBB	L12_ULCERLOWLIMB	2.44806872856869	-12.1649551018306	2.5829105454687	-12.1647623010922	-12.1653070955979	-12.1653445395192	0.711155685092448	857.666545142971	0.710439566916506	1551.99286844166	1776.98673785077	3095.85345527655	0.000576617767322123	0.98868335896503	0.000277279177899228	0.993746120333868	0.994537699870373	0.996864672134937	378	53350	327	237	138	80	40	16	3	1	2	0	0	0	52871	52961	53060	53118	53158	53182	527	529	528	530	530	530
K11_CHOLECYST	60_70	UKBB	L12_URTICARIAERYTHEMA	-14.0062875305952	-14.0054497820137	-14.0031855287045	0.700700179728295	0.727365759388974	-13.9973207480614	1822.74650218705	1318.85665903885	1442.22870803252	1.00202524464297	1.00193734763881	2269.461035027	0.993868982557638	0.991527114001769	0.992253135771343	0.484374589958799	0.467863706948158	0.995078930575054	908	62926	600	577	490	403	314	184	1	1	1	2	1	0	62582	62605	62692	62779	62868	62998	651	651	651	650	651	652
K11_CHOLECYST	60_70	UKBB	LUNG_CANCER_MESOT	2.30118314390593	-13.1707225972849	2.30970015292795	-13.1707204594477	-13.1687038094232	-13.1670940918799	0.717453353359595	1613.01400017816	1.00644427344598	3356.74613472146	3960.57155335786	8291.96903078399	0.00133925523217394	0.993485115788027	0.0217382185143934	0.996869382692707	0.997347078331007	0.998733013035574	743	29671	689	341	143	71	43	14	3	1	1	0	0	0	29540	29888	30086	30158	30186	30215	182	184	184	185	185	185
K11_CHOLECYST	60_70	UKBB	M13_ADHCAPSULITIS	-12.534711643547	1.67681595685336	-12.5294510931685	1.94755892491323	-12.5178645055644	-12.512478301061	1685.00349479513	1.00340740915767	1245.2336152185	1.00332919323721	1391.2564667744	2059.57361132385	0.994064605394686	0.0946976298872442	0.99197187838867	0.0522465566554019	0.992821110771391	0.995152660829553	321	47985	194	179	175	157	115	60	2	2	1	1	0	0	47693	47708	47712	47730	47772	47827	417	417	418	418	419	419
K11_CHOLECYST	60_70	UKBB	M13_ARTHRITISNAS	1.59655409864335	1.08277348964699	0.615644819196462	-0.321330790364456	0.950324742672963	-12.441865698067	0.343254998744932	0.342035390905509	0.505776316318974	1.0029453113501	0.581854718794896	820.188984166369	3.29979018201928e-06	0.00154722621611794	0.223517686320716	0.748674865059108	0.102412625848845	0.987896945676524	3959	41834	3166	2723	2048	1327	813	325	22	15	7	3	3	0	42262	42705	43380	44101	44615	45103	343	350	358	362	362	365
K11_CHOLECYST	60_70	UKBB	M13_ARTHROPATHIES	0.613124279526236	0.668784658529059	0.775565690898337	0.342959751850691	0.291350657058112	-0.286632129878722	0.287955196584021	0.216264073379665	0.229599118580023	0.32417321974946	0.340153844776973	0.710372389063888	0.0332348235238677	0.00198515306393343	0.000730383654296432	0.290077262111503	0.39170682458063	0.686583674555953	16820	48079	12464	11189	9037	6737	4755	2217	62	53	37	19	11	2	51981	53256	55408	57708	59690	62228	392	401	417	435	443	452
K11_CHOLECYST	60_70	UKBB	M13_ARTHROSIS	0.594343892891948	0.791847100700338	1.02278265169813	0.561206856281263	0.561956043434066	-0.482715693819289	0.325780697853546	0.229833405158841	0.234956681334104	0.340952300864085	0.360031630034816	1.00231775215191	0.0680964505095446	0.000570406911819588	1.34244859913165e-05	0.0997641400062744	0.118558705321299	0.63009050587866	12512	46603	9655	8550	6670	4796	3202	1333	57	50	33	15	9	1	49018	50123	52003	53877	55471	57340	385	392	409	427	433	441
K11_CHOLECYST	60_70	UKBB	M13_ARTHROSIS_INCLAVO	0.566840514249387	0.762892177098805	0.995202955489938	0.533806830198859	0.533165798717727	-0.510604400707993	0.324328848721294	0.228073125696395	0.233229579075293	0.339776519966923	0.359002756319733	1.00194959133629	0.0805101208491267	0.000822987382785558	1.98072190051857e-05	0.116170400549765	0.137509364477639	0.610324108557671	12512	54110	9655	8550	6670	4796	3202	1333	57	50	33	15	9	1	56436	57541	59421	61295	62889	64758	474	481	498	516	522	530
K11_CHOLECYST	60_70	UKBB	M13_ARTHROSIS_KNEE	1.11107939152897	-0.319576776663788	0.775761707928043	0.741872722920886	0.88447920603251	0.28917980051167	0.38726460157641	0.582497625294146	0.385684728118162	0.453679461098132	0.453123203152606	1.00270444807183	0.00411713814440023	0.583258092034047	0.0442844696088767	0.101999706213315	0.0509427341153112	0.773040691624671	5470	41491	4157	3714	2980	2217	1501	633	22	16	14	8	6	1	42452	42895	43629	44392	45108	45976	330	336	338	344	346	351
K11_CHOLECYST	60_70	UKBB	M13_ARTHROSIS_KNEE_PRIM_ICD10	-12.5046587070622	-12.502508242472	1.27696768421783	0.97806307504354	1.0787917827721	1.7988318891657	839.728379247109	626.673229086132	0.709610457959381	1.00178683531582	1.00158165977223	1.00156737783657	0.988118889829319	0.984082778522548	0.071934353447433	0.328906627945797	0.281440866123311	0.0724918369032389	762	63036	611	532	438	299	207	98	3	3	4	2	2	1	62536	62615	62709	62848	62940	63049	648	648	647	649	649	650
K11_CHOLECYST	60_70	UKBB	M13_ARTHROSIS_OTH	1.10199487624534	1.09728984029057	0.951287203284369	0.907329779077417	-0.5379754319079	-13.0388461165663	0.362833800474943	0.287428782639606	0.361592355932927	0.453523974860413	1.00254220610246	887.353008314221	0.00238795571593244	0.000134752906355398	0.00851771954299263	0.0454332033331119	0.591536167733461	0.988276233312949	5862	43904	4693	4000	2928	1969	1215	488	29	23	13	6	1	0	44667	45360	46432	47391	48145	48872	377	383	393	400	405	406
K11_CHOLECYST	60_70	UKBB	M13_ARTHROSIS_POLY	0.915143653686735	1.48348350740861	1.43580851712339	0.414736548277925	-13.4680775109479	-13.4672144476087	0.712492701871476	0.416242993344345	0.506620912677644	1.00333936868719	1095.71585408605	2005.0484694719	0.198993184629991	0.000365267764508367	0.00459565987124489	0.679345660397124	0.990192986177038	0.994640926712662	1816	39589	1452	1261	929	632	425	155	11	11	5	1	0	0	39625	39816	40148	40445	40652	40922	317	317	323	327	328	328
K11_CHOLECYST	60_70	UKBB	M13_ARTHTROSIS_COX	-0.36979788071551	0.715495994630483	0.861612111173139	-0.119829958496354	1.39605457044301	-12.4660758151374	1.00374196010962	0.454274362737682	0.506365036725812	1.00321770331362	0.505613971448144	888.605353145823	0.712560630640035	0.115249395497694	0.0888372813478685	0.904922322075256	0.00576056972003806	0.988806996104845	3339	40672	2725	2360	1702	1118	738	279	13	12	7	4	4	0	40961	41326	41984	42568	42948	43407	312	313	318	321	321	325
K11_CHOLECYST	60_70	UKBB	M13_ARTHTROSIS_COX_PRIM_ICD10	-12.49044584155	1.25432204076797	1.53794404216971	1.23838077044527	1.34834430337399	-12.4908291652857	883.957875170003	0.709652381031674	0.709657008521032	1.00177398945448	1.00164126791124	1769.87486262128	0.988726157037526	0.0771418276048724	0.0302222523998948	0.216388769567396	0.178259003778041	0.994369004712735	651	63406	542	454	346	229	160	51	6	6	4	2	1	0	62855	62943	63051	63168	63237	63346	654	654	656	658	659	660
K11_CHOLECYST	60_70	UKBB	M13_BAKERCYST	-11.9994922052005	-11.9923317251237	-11.9914569611458	-11.9897552608049	-11.9757455342231	-11.9855440777239	1958.08230925248	1653.97482578282	1965.89844312002	2017.77559645603	2133.44408102774	2759.00359488221	0.995110445767745	0.994214898349834	0.995133146845133	0.99525894537928	0.995521226747545	0.996533875304959	112	48018	80	64	42	38	32	13	0	0	0	0	0	0	47629	47645	47667	47671	47677	47696	421	421	421	421	421	421
K11_CHOLECYST	60_70	UKBB	M13_BONECONTINUITY	2.12745090446464	0.83867312041892	1.1228899385891	-12.4979555358826	-12.4954227256771	-12.503876695324	0.711092584859254	1.00233962642705	1.00234193568887	1042.73682211879	1042.3315927706	1626.67843712514	0.002773326423327	0.402752493971141	0.262600278421904	0.990437005004338	0.990435226035297	0.993866918198748	543	57510	406	379	281	218	161	75	4	2	1	0	0	0	57084	57111	57209	57272	57329	57415	559	561	562	563	563	563
K11_CHOLECYST	60_70	UKBB	M13_BONEDENSOTH	1.14399816899016	-12.9702640574197	-12.9692368639045	-12.9705913397751	-12.9615103187546	-12.9561533803897	1.00285928670936	969.087838828837	1357.82077823867	1800.94170818076	2142.40763486059	3715.47026773022	0.253979602401391	0.989321438088648	0.992379114619404	0.994253592406712	0.995172848662686	0.997217715913604	662	58266	571	440	246	136	68	30	1	0	0	0	0	0	57785	57916	58110	58220	58288	58326	571	572	572	572	572	572
K11_CHOLECYST	60_70	UKBB	M13_BONEDISNAS	-12.157272230083	-12.1573437403568	1.84853083153222	-12.1535200771851	-12.1412752374135	2.72693634834618	1279.35207823568	977.526928924411	1.00254948607745	1243.74478499104	1226.66414869319	1.00229039893832	0.99241807318495	0.990077095036728	0.0652079173274183	0.992203423222704	0.992102827900568	0.00651428962080367	309	57359	215	180	148	116	85	52	1	1	1	0	1	1	56893	56928	56960	56992	57023	57056	559	559	559	560	559	559
K11_CHOLECYST	60_70	UKBB	M13_BURSOPATHY	-12.1686885971969	-12.1562858273586	2.43048943091119	-12.161893960622	-12.1570597384635	-12.1539386531785	1486.78904436062	1179.21605795078	1.00298404893626	1619.44881679183	1741.46885600861	2413.99946959079	0.993469752553804	0.991774924600983	0.0153819848863119	0.994008025379874	0.994430074673872	0.995982849558724	213	48086	158	137	87	70	54	25	1	1	1	0	0	0	47718	47739	47789	47806	47822	47851	422	422	422	423	423	423
K11_CHOLECYST	60_70	UKBB	M13_CARTILAGE	-13.0107360033588	-13.0126999505909	-13.0122494070075	-13.0106888422507	-13.0027091289398	-12.9932668388563	2526.17721217656	1785.49451908125	1785.7748673759	1875.92894314085	1857.02505837669	3065.71002317138	0.995890621039269	0.994185061694487	0.994186175861477	0.994466237878784	0.994413335434571	0.99661837033193	252	38048	149	147	141	135	109	54	0	0	0	0	0	0	37865	37867	37873	37879	37905	37960	286	286	286	286	286	286
K11_CHOLECYST	60_70	UKBB	M13_CERVICALGIA	1.75071987701693	-12.5012910088467	1.4659275012584	-12.5027761639492	-12.5031079030227	-12.491898930135	1.00381762907445	957.671755887468	1.00317607572318	1348.84215145413	1351.69023922675	2000.05107579485	0.0811483322422974	0.989584840787788	0.143936875593626	0.992604301987739	0.992619688884063	0.995016613020573	458	47466	330	289	222	149	109	61	2	1	1	0	0	0	47171	47212	47279	47352	47392	47440	421	422	422	423	423	423
K11_CHOLECYST	60_70	UKBB	M13_CERVICDISC	1.64522854313347	-13.5217928502965	-13.5157320592684	-13.5175742577544	1.73295009967648	-13.5050093332273	1.00433480591082	1545.61821106827	1729.59840709663	1898.68870231617	1.00312956943891	3405.01160568699	0.101395083164814	0.993019820773228	0.993765093595339	0.994319567670631	0.084070076203742	0.996835426295937	480	47444	341	295	234	195	138	60	1	0	1	1	1	0	47161	47207	47268	47307	47364	47442	421	422	421	421	421	422
K11_CHOLECYST	60_70	UKBB	M13_CHRONDROPATHIES	-12.4954431593626	-12.4944769663971	-12.4930318870173	-12.4899397561397	1.6705993074047	-12.4977223543254	1420.93368207726	1026.72967975741	1132.3070655705	1233.00336976524	1.00182599572904	1714.15908445581	0.992983632658904	0.990290624285455	0.991196915281634	0.991917816353448	0.0954042247124661	0.994182773665283	357	63368	233	225	191	152	126	70	0	0	0	1	1	0	62831	62839	62873	62912	62938	62994	661	661	661	660	660	661
K11_CHOLECYST	60_70	UKBB	M13_CRYSTALARTH	-12.2051797760823	-12.2145334138709	-12.23256654704	-12.2367652021657	3.29018952886379	-12.2044647322194	2224.55558444439	1659.23796236995	1910.71480753077	2388.7318560601	1.00405402536591	4525.68421682213	0.995622372524394	0.994126400295875	0.994891906800615	0.995912691790073	0.00104951722259975	0.997848338126653	101	38131	77	68	58	35	28	9	0	0	0	0	1	0	37866	37875	37885	37908	37915	37934	289	289	289	289	288	289
K11_CHOLECYST	60_70	UKBB	M13_DEFORMDORSO	0.919081842034907	1.10940501980607	1.4741205821813	-12.4754942015366	-12.4747307770481	-12.4771613352246	1.00351717140645	0.71113211721777	0.711068650226419	971.96562885507	1112.36135137401	2131.47537622798	0.359740012443542	0.118746949345497	0.0381624292267725	0.989759173976881	0.991052200400361	0.995329395944498	907	48254	730	619	437	275	172	61	4	3	2	0	0	0	47992	48103	48285	48447	48550	48661	435	436	437	439	439	439
K11_CHOLECYST	60_70	UKBB	M13_DISSYNOTENDNAS	-12.1601178644441	-12.1593998048151	2.28664499310521	-12.1680795296945	-12.1555623620677	-12.1375136545959	1727.80229640962	1274.98214633346	1.0039007331211	1577.02140647147	1668.84223919463	2527.12608353961	0.994384606256317	0.992390755952785	0.0227408772190057	0.99384369392936	0.994188396272735	0.996167861357582	186	47967	127	116	102	79	55	25	0	0	1	0	0	0	47609	47620	47634	47657	47681	47711	417	417	416	417	417	417
K11_CHOLECYST	60_70	UKBB	M13_DORSALGIA	1.57219349070863	1.22819812846797	0.863557539185883	1.24134982853816	-0.0507904281807483	-12.4504029830882	0.386000365248774	0.360579086425454	0.505039594798435	0.505074227024771	1.00227558535044	751.053802743546	4.64041930704869e-05	0.000658781564000737	0.0872879055398922	0.0139807651662603	0.959584408401177	0.986773877831927	3378	49942	2545	2114	1552	1093	761	364	22	15	8	5	1	0	50291	50722	51284	51743	52075	52472	462	469	476	479	483	484
K11_CHOLECYST	60_70	UKBB	M13_DORSALGIANAS	2.41656874859577	1.54927575197757	0.535191922059233	-13.1692047385263	-13.1645460117267	-13.1337185800244	0.416278019754977	0.505517385115479	1.00279714804359	1149.58113042925	1224.74374157789	2053.54955284924	6.42969715100612e-09	0.00217864485180674	0.593549741146602	0.990859909713969	0.99142385023343	0.994897069892074	1279	48443	968	781	565	384	260	107	11	5	1	0	0	0	48300	48487	48703	48884	49008	49161	443	449	453	454	454	454
K11_CHOLECYST	60_70	UKBB	M13_DORSOPATHY	1.0057903822368	0.543496309027787	0.757623965835597	0.775866949432011	0.783191571290939	0.234250056111437	0.341950436379554	0.323737078870222	0.323613385761088	0.360187108082237	0.359463069551805	0.710253185874602	0.00326802143240547	0.0931871137211334	0.019225000487228	0.0312349645828704	0.0293478862499263	0.74154198513804	8199	52304	5801	5138	4148	3330	2504	1268	34	29	24	15	10	2	54176	54839	55829	56647	57473	58709	492	497	502	511	516	524
K11_CHOLECYST	60_70	UKBB	M13_DORSOPATHYOTH	1.32971060128781	0.668777243671062	0.274375583710886	0.679067311354217	0.844447616725322	0.365777231931003	0.325958895371733	0.340872447765326	0.452760683595759	0.414363641385258	0.383816087137481	0.710449518581585	4.51557319320434e-05	0.0497674365144769	0.544510926063786	0.101250808646023	0.0277972425699478	0.606655582911373	6584	50776	4571	4060	3348	2745	2073	1080	27	21	17	13	9	2	52290	52801	53513	54116	54788	55781	472	478	482	486	490	497
K11_CHOLECYST	60_70	UKBB	M13_DUPUTRYEN	-14.0661333005679	-14.0646073102751	0.73812326090219	-14.0623783772352	-14.0676295853027	-14.0531708919839	1777.86398852719	1367.58980082824	1.00306513793724	2110.3935382002	2403.80125548722	4124.10422785855	0.993687349777437	0.991794516742053	0.461811200733019	0.994683422138	0.995330612146927	0.997281158339866	847	48418	695	601	437	282	153	60	1	1	1	0	0	0	48145	48239	48403	48558	48687	48780	424	424	424	425	425	425
K11_CHOLECYST	60_70	UKBB	M13_ENTESOPATHYFOOT	-12.1146654458759	2.40265158835814	-12.1077374807927	-12.1121940201525	-12.1100087631244	-12.0995937790024	2000.97111550606	1.00369211236709	1638.31174763491	1752.61790112502	1790.12968757307	2789.30765662848	0.995169322839772	0.0166742311901182	0.994103387906972	0.994485931204531	0.994602449535757	0.996538908582311	136	47939	90	90	77	63	46	22	1	1	0	0	0	0	47568	47568	47581	47595	47612	47636	416	416	417	417	417	417
K11_CHOLECYST	60_70	UKBB	M13_ENTESOPATHYLOW	-12.007092140338	-12.0054913957656	-12.0081643584272	-12.0130091792453	-12.0125634480604	-11.9890631734273	1966.16858169324	1432.21227093708	1729.51817253273	2083.27333415963	1950.35295175183	2600.0556823421	0.995127470766588	0.993311826573824	0.994460276787159	0.995399095607486	0.995085721123939	0.996320903982466	118	47199	82	74	53	41	31	19	0	0	0	0	0	0	46820	46828	46849	46861	46871	46883	415	415	415	415	415	415
K11_CHOLECYST	60_70	UKBB	M13_ENTESOPATHYNAS	-12.0114293870781	-12.0089607418275	-12.0102162439842	-12.0058777448898	-11.9874981941529	-11.9742442705236	2219.19991134183	1618.47991445782	1576.28716651666	1957.91585577618	1846.49636247408	2568.41250916181	0.995681467352517	0.994079829868902	0.993920731198007	0.995107427915427	0.994820150886425	0.996280180856227	107	47948	68	64	66	50	33	19	0	0	0	0	0	0	47570	47574	47572	47588	47605	47619	417	417	417	417	417	417
K11_CHOLECYST	60_70	UKBB	M13_ENTESOPATHYOTH	2.28454707605212	1.60801568196447	-13.1611608985174	-13.1574427374863	-13.1528521362547	-13.1560418276473	1.00409347603256	1.00346273764471	1700.13094549124	1893.35905936267	1853.82728771132	2655.30355295604	0.0228919285117459	0.109052432287331	0.993823427407998	0.994455338055209	0.994339079118007	0.996046794839446	341	48006	201	198	191	164	117	68	2	1	0	0	0	0	47726	47729	47736	47763	47810	47859	418	419	420	420	420	420
K11_CHOLECYST	60_70	UKBB	M13_FIBROBLASTIC	-0.0800841486829997	0.370535182161441	0.812741091950315	0.325099132284074	0.325022707555264	1.28062501462609	1.00340390143227	0.582267383673378	0.505615385861136	0.711158877885054	0.710705575666854	0.710655352749124	0.936386402453975	0.524537877985752	0.107960180927482	0.647570458670231	0.647438190964399	0.0715400770749698	2872	48693	1923	1820	1590	1342	1063	509	8	8	6	5	4	2	49200	49303	49533	49781	50060	50614	434	434	436	437	438	440
K11_CHOLECYST	60_70	UKBB	M13_GANGLION	2.43669082083432	-13.1501451174431	-13.1508142892629	-13.1500950663177	-13.14866961811	-13.1515826890329	0.712611258962149	1253.59936990501	1396.18042940034	1595.74032315626	1667.92213856162	2868.50316329043	0.000627633182105647	0.99163041591201	0.992484727396073	0.993424908225547	0.993710130959594	0.996341852381758	478	48058	335	318	281	208	149	59	2	0	0	0	0	0	47781	47798	47835	47908	47967	48057	418	420	420	420	420	420
K11_CHOLECYST	60_70	UKBB	M13_GIANTCELL	-11.1553767728168	2.18760733541719	-11.1514302911911	-11.1473497605995	-11.1464563468754	-11.2031918955619	1000.63891565498	1.00180778803713	1081.6099445502	1478.61428493419	1654.5123420504	4564.31386455506	0.991105164517749	0.0289872601165691	0.991773932481445	0.993984763907301	0.994624689145314	0.998041579712777	127	62775	115	95	54	28	16	3	1	1	0	0	0	0	62143	62163	62204	62230	62242	62255	643	643	644	644	644	644
K11_CHOLECYST	60_70	UKBB	M13_GOUT	-14.2173669561048	0.612504101156115	1.2576668640946	1.12201198277812	-14.2221758888484	2.26677710459276	1538.19916967048	0.712629942829326	0.584185387992375	0.712703010938138	1592.62457912226	0.711959246881538	0.992625365884218	0.39006575287757	0.0313300180858864	0.11541693197853	0.992874966333634	0.00145326312099081	1535	39095	1163	1004	779	597	435	174	5	6	6	4	2	2	39153	39312	39537	39719	39881	40142	309	308	308	310	312	312
K11_CHOLECYST	60_70	UKBB	M13_HALLUXRIGIDUS	-13.4650276522888	-13.4681007390285	1.69885986621484	-13.4716807000488	-13.468403760205	-13.4768344227076	2497.67008740623	1835.63500225019	1.00423240192828	2260.46428444718	2187.75942855482	3446.48606709661	0.995698596989023	0.994145953189115	0.0907032051834128	0.995244878459979	0.995088050633154	0.996880030703152	316	38096	216	205	187	146	111	51	0	0	1	0	0	0	37905	37916	37934	37975	38010	38070	291	291	290	291	291	291
K11_CHOLECYST	60_70	UKBB	M13_HALLUXVALGUS	-13.996718308017	0.189136037071367	-13.987144474958	1.29912732312665	-13.9808146460145	-13.9762315917945	1679.86657088273	1.00469040731364	1279.75242813149	0.713865919756002	1460.0908588056	2284.11229482845	0.993352069492714	0.85067828512986	0.991279638002494	0.0687821862077988	0.992360129078952	0.995117862705538	1300	38387	907	854	767	613	451	224	3	3	2	2	0	0	38489	38542	38629	38783	38945	39172	288	288	289	289	291	291
K11_CHOLECYST	60_70	UKBB	M13_HAMMERTOE	1.84906171030019	-13.4688667288	-13.4674106094324	1.92744457449105	-13.4565810094966	-13.4612594589616	1.00498256706137	1522.01457848915	1718.32542671426	1.00410969535587	2328.80754746757	3773.41974741294	0.0657837550456479	0.99293931825322	0.993746627487614	0.0549140335249829	0.99538959821205	0.997153640721385	424	38202	321	310	250	163	103	46	2	1	1	1	0	0	38016	38027	38087	38174	38234	38291	287	288	288	288	289	289
K11_CHOLECYST	60_70	UKBB	M13_IMPINGEMENT	0.905018457260927	0.26766854693788	-13.0156171184918	0.608661914661614	0.665279533481256	-13.0101242740534	1.00431183443269	1.00310172389487	815.303044070037	1.00327184123055	1.00275953797148	1434.25330290945	0.367517650793141	0.789591677225951	0.987262995112658	0.544065312708187	0.507043210714064	0.992762481414377	1130	48230	747	723	643	570	388	189	4	3	2	2	1	0	48189	48213	48293	48366	48548	48747	420	421	422	422	423	424
K11_CHOLECYST	60_70	UKBB	M13_INTERVERTEB	1.71565474924337	0.90485339028572	0.776500906408821	1.80868216726028	-13.5040218155064	-13.5150202073822	0.506916943691988	0.582055213466172	0.711043171495727	0.505602361939343	1127.78112466698	1734.16011104866	0.000713109124145533	0.120045312604082	0.27480728553385	0.000347185718360874	0.990446379342522	0.993781821681023	1770	48473	1293	1136	873	649	433	196	10	7	6	4	0	0	48508	48665	48928	49152	49368	49605	432	435	436	438	442	442
K11_CHOLECYST	60_70	UKBB	M13_JOINTOTH	1.47563660861901	0.694697699168143	0.671909743211131	-0.0828235898418278	-0.0300622736092682	-12.4659072899047	0.456192164714387	0.506780804976284	0.583231933220614	1.00333873693354	1.00311718757308	777.481476581345	0.00121778256368437	0.170435728617499	0.249302363260436	0.934210962915971	0.97609189206481	0.987207503829388	3081	40354	2262	1974	1568	1141	798	376	12	9	5	2	1	0	40848	41136	41542	41969	42312	42734	313	316	320	323	324	325
K11_CHOLECYST	60_70	UKBB	M13_KNEEDERANGEMENTS	0.215508772814534	0.20772713679486	1.17594673318007	-14.0677182749021	0.379459143494481	-14.064434399096	1.00513153520864	0.712533821748231	0.455441623087469	982.690614657683	0.711733453870976	1460.99829847695	0.830228491991086	0.770643693868669	0.00982317957989579	0.988578264934533	0.593931254753104	0.992319209574325	2609	38475	1587	1587	1547	1362	1066	559	7	6	6	2	2	0	39196	39196	39236	39421	39717	40224	294	295	295	299	299	301
K11_CHOLECYST	60_70	UKBB	M13_LIMBPAIN	-14.5144185844355	1.5145178333513	-14.5140450610721	-14.5111409430641	-14.5048548152866	1.77266912627467	1925.04818882462	0.505540087884888	1773.56101082744	2103.45453357302	2223.46881688205	1.00340930440261	0.993984191751155	0.00273688903811159	0.993470535752487	0.994495662589828	0.994795016893929	0.0772875167140682	1344	49020	1033	879	629	462	310	141	4	4	0	1	1	1	48894	49048	49298	49465	49617	49786	433	433	437	436	436	436
K11_CHOLECYST	60_70	UKBB	M13_LOWBACKPAIN	1.15540407100008	1.06628816275335	0.256252763295806	1.306206876785	0.712269230992324	-12.0387594248342	0.712025812294763	0.582026655847578	1.00277637608117	0.711162430276385	1.00258656717427	811.460523031365	0.104653615865575	0.0669474967589095	0.798303521031771	0.0662511128696336	0.477436501040339	0.988163086625824	1517	48175	1133	951	729	532	356	204	7	5	3	3	1	0	48121	48303	48525	48722	48898	49050	431	433	435	435	437	438
K11_CHOLECYST	60_70	UKBB	M13_LOWBACKPAINORANDSCIATICA	0.770337005252773	0.68244510378245	0.593521036065836	1.68696692694679	0.413161526412069	-11.4886578951199	0.710461880724419	0.580595847967229	0.70977279883519	0.503904929335351	1.00178529564622	552.510133166978	0.278242294044252	0.239825946097335	0.403035249018369	0.000814592693601751	0.68002777704326	0.983410327366894	2006	62814	1527	1285	949	663	449	235	10	8	6	5	1	0	62646	62888	63224	63510	63724	63938	637	639	641	642	646	647
K11_CHOLECYST	60_70	UKBB	M13_MENISCUSDERANGEMENTS	-15.1144185433138	0.286902298798839	1.25240640611931	-15.1015760813524	0.443416870947106	-15.095256198111	2224.80372410055	0.712618056839651	0.455448814081672	1704.39045343781	0.71170526150468	2551.06176114173	0.994579536025057	0.687240166822016	0.00596263523654915	0.992930518521661	0.53326190683981	0.995278749515301	2411	38419	1464	1473	1435	1269	996	521	6	6	6	2	2	0	39066	39057	39095	39261	39534	40009	294	294	294	298	298	300
K11_CHOLECYST	60_70	UKBB	M13_MUSCLE	-12.518946520863	1.59806174866586	-12.5180524245533	-12.4997153385803	-12.4875511417545	-12.4843639783674	1500.47116193447	1.00292020775234	1396.79307205621	1849.574558469	2015.66377467551	2997.51554824769	0.993343052160179	0.111068543266224	0.992849458333378	0.994607811877705	0.995056933280322	0.996676897146542	302	48180	240	198	141	83	51	28	1	1	0	0	0	0	47821	47863	47920	47978	48010	48033	420	420	421	421	421	421
K11_CHOLECYST	60_70	UKBB	M13_MUSCLEDISNAS	-12.1768095850715	2.33847534115234	-12.1807116122588	-12.1816416974678	-12.1624669847331	-12.1570709243191	1822.94107837902	1.00311904563346	1763.30162495947	2336.30395484217	2720.94035937288	3801.84475695304	0.99467036195934	0.0197425943243273	0.994488336934186	0.995839796540322	0.996433507893991	0.997448627367845	152	48068	119	98	66	39	22	11	1	1	0	0	0	0	47682	47703	47735	47762	47779	47790	418	418	419	419	419	419
K11_CHOLECYST	60_70	UKBB	M13_MUSCULOSKELEOTH	-12.5090502669263	-12.5057781241641	2.03173948381259	-12.5075505499442	-12.512103147877	-12.5229173003516	1574.22265986657	1201.82690171005	1.00194203100445	1691.04491590513	1699.45480267918	2656.97627818778	0.993659935598802	0.991697650296743	0.0425805183061741	0.994098624824333	0.994125690357039	0.996239407382587	242	63947	183	156	118	86	58	27	0	0	1	0	0	0	63342	63369	63407	63439	63467	63498	664	664	663	664	664	664
K11_CHOLECYST	60_70	UKBB	M13_MUSCULOSKELETAL	0.923801910489203	0.518919863161251	0.720436069654102	0.467519319559921	0.307706781223213	0.00671374903607464	0.246746352995744	0.225384259246674	0.225294484697353	0.28060315770843	0.300035593768006	0.506618705404131	0.000181161697105265	0.0213138387547837	0.00138502952316999	0.095688957663427	0.305095450187857	0.989426683506199	21340	34987	14984	13583	11331	8960	6824	3571	76	60	45	27	16	4	40999	42400	44652	47023	49159	52412	268	284	299	317	328	340
K11_CHOLECYST	60_70	UKBB	M13_MYALGIA	-11.9983740256943	-11.9834815414939	-11.9883181604273	-11.9728844528255	-12.0011458173333	-12.0410708463767	1789.26970174699	1386.80264411111	1832.97601295658	2049.58688541117	2211.81995143826	2753.24101401513	0.994649635192575	0.99310549633065	0.994781587042921	0.99533909716643	0.995670767881096	0.996510529282159	144	48026	99	87	54	42	31	20	0	0	0	0	0	0	47653	47665	47698	47710	47721	47732	418	418	418	418	418	418
K11_CHOLECYST	60_70	UKBB	M13_NECROVASC	-11.4961598885222	1.89374537668113	-11.4966372752222	-11.4983778639172	-11.5025201244223	-11.5198325177536	1007.10220476745	1.001818299774	1058.60893724005	1313.8207609365	1387.49055285979	3760.4883110404	0.990892275640837	0.0587167487802338	0.991335035300336	0.99301711365256	0.99338548426557	0.997555774311022	186	62801	165	132	80	48	31	6	1	1	0	0	0	0	62178	62211	62263	62295	62312	62337	643	643	644	644	644	644
K11_CHOLECYST	60_70	UKBB	M13_NEURALGIA	-11.9999573365955	-11.997947523503	-11.9782087046652	-11.9877155422268	-11.9764387804801	-11.9836219294873	1924.30557267449	1518.85112509351	1738.08251528278	2066.85562647187	2600.92084030618	4441.99564629939	0.995024429191472	0.993697290422749	0.994501324272314	0.995372313672078	0.996326000515121	0.997847468551743	118	48003	91	73	59	39	23	7	0	0	0	0	0	0	47613	47631	47645	47665	47681	47697	417	417	417	417	417	417
K11_CHOLECYST	60_70	UKBB	M13_OSTEOCHONDRO	1.57048196128982	0.49487394718696	0.380438152749649	0.793486010626629	0.92856514290079	0.797802855755136	0.341146101140666	0.452043918353023	0.581055505750822	0.581095166951603	0.580632125832573	1.0017376901413	4.15356278304652e-06	0.27362727474202	0.512637526455359	0.172095650326351	0.109769189875047	0.425788581108051	4012	61421	3254	2718	1885	1242	806	337	20	11	7	6	4	1	61551	62087	62920	63563	63999	64468	608	617	621	622	624	627
K11_CHOLECYST	60_70	UKBB	M13_OSTEOMYELITIS	-13.0124008151087	-13.0074233217443	-13.0053170764997	-12.9944196829348	-12.9904473892153	-13.0090610606995	2358.90605571786	1805.10466661646	1939.74217376233	2143.19531396814	2098.16666523432	3575.82947058883	0.995598662765987	0.994250564734541	0.994650493193812	0.995162371226432	0.99506006297635	0.997097259206687	206	57336	156	128	103	86	66	28	0	0	0	0	0	0	56826	56854	56879	56896	56916	56954	560	560	560	560	560	560
K11_CHOLECYST	60_70	UKBB	M13_OSTEOPATHYINOTH	-11.0613805996739	-11.0531953683715	-11.0387293555757	-11.0382808896131	4.82339146284711	-11.1088393262897	1362.3321558989	1340.86504314829	1692.85118225611	2322.11027168703	1.00258982764386	23644.0066242419	0.993521691614343	0.993422847364693	0.994797198124322	0.996207225454148	1.50228141768504e-06	0.999625123981665	111	57304	103	35	19	12	4	1	1	1	1	1	1	0	56755	56823	56839	56846	56854	56857	556	556	556	556	556	557
K11_CHOLECYST	60_70	UKBB	M13_OSTEOPOROSIS	1.9597940236636	0.795574083752272	-13.4880771286012	1.51945486147951	0.695180592390088	-13.4884014100463	0.361199637855264	0.504686338272895	794.180849275774	0.581464937715696	1.00219516152294	2191.12732142181	5.76981922566865e-08	0.114939790969501	0.986449671810429	0.00897120272488239	0.487896773070501	0.99508831862148	2245	60125	1932	1604	1068	615	340	112	15	7	3	4	1	0	59830	60158	60694	61147	61422	61650	593	601	605	604	607	608
K11_CHOLECYST	60_70	UKBB	M13_OTHCONN	-13.1565591063547	-13.1542073903119	-13.1535524263633	-13.1492869963416	1.71730284969273	2.96274328301607	1292.17430277499	1023.52849705027	1226.05730910355	1543.7482476794	1.00200048023571	1.00198890456682	0.991876301833943	0.989746010882791	0.991440192067826	0.993203887854182	0.0865518179756919	0.00310786809965353	625	63483	521	420	299	186	118	45	1	1	2	2	2	1	62935	63036	63157	63270	63338	63411	651	651	650	650	650	651
K11_CHOLECYST	60_70	UKBB	M13_OTHERBONE	-12.513421666018	0.786823049731142	1.71581979091239	-12.5013400648385	1.94006670708937	2.00649840577471	1008.25950217462	1.00246730656262	0.710604304918655	969.883607002834	0.710110695172346	1.00198621944818	0.990097777783917	0.432520121368795	0.0157528246283026	0.989715930896511	0.00629392254555665	0.0452287311811821	738	57606	527	421	343	265	202	108	3	3	3	2	3	1	57253	57359	57437	57515	57578	57672	561	561	561	562	561	563
K11_CHOLECYST	60_70	UKBB	M13_OTHERJOINT	1.16555397362374	0.413832705864056	0.820082553976007	0.266107383179408	0.268413149948877	-14.0079640894844	0.364384505142986	0.38646362646869	0.342812960142077	0.506348934033345	0.50580652421077	968.394927601979	0.00138052345788128	0.284250691921843	0.0167469958092021	0.599206805106983	0.595651861010189	0.988458893991952	6975	41291	4784	4393	3862	3073	2294	1148	26	20	15	8	4	0	43130	43521	44052	44841	45620	46766	326	332	337	344	348	352
K11_CHOLECYST	60_70	UKBB	M13_PATELLAOTH	-13.0122828579377	-13.0159922533496	-13.0076251538179	-13.0187064951386	-13.0172723804405	-13.0124581557642	3292.20424204537	2499.58783874788	2712.40986274102	2968.71912325118	3047.01978317333	4343.91456439944	0.996846406906118	0.995845230094305	0.996173681697238	0.996501052747043	0.996591341769415	0.997609892234509	118	38020	79	77	65	54	39	22	0	0	0	0	0	0	37772	37774	37786	37797	37812	37829	287	287	287	287	287	287
K11_CHOLECYST	60_70	UKBB	M13_POLYARTHRITIS	-12.9826162562808	-12.9929762856507	-12.9915718591737	-12.9841410707582	-12.9786873669668	-13.0049516753548	2577.80316125974	2105.02054474742	2574.93676496058	2677.52242804285	2949.48503648265	4829.97246743498	0.99598162286576	0.995075188516927	0.995974374683805	0.996130824158969	0.996489061404631	0.99785165698401	159	38136	126	103	71	60	47	15	0	0	0	0	0	0	37883	37906	37938	37949	37962	37994	286	286	286	286	286	286
K11_CHOLECYST	60_70	UKBB	M13_POLYARTHROPATHIES	0.91298201868098	1.00871150831916	0.829302929748911	0.213598647258046	0.337304314055507	1.01488960608634	0.386418547550502	0.287341324658635	0.361383339160494	0.58220469838617	0.581700641218638	0.710662904143815	0.0181434999317362	0.000447266048564926	0.0217445183652284	0.713709315222722	0.56200975055632	0.15326635258312	6282	43238	4882	4238	3244	2271	1501	617	28	24	14	7	5	2	44251	44895	45889	46862	47632	48516	359	363	373	380	382	385
K11_CHOLECYST	60_70	UKBB	M13_POLYMYALGIA	-12.9901956965367	-12.9873909467386	-12.989025443382	-12.9850188157738	-12.9759325719337	-12.9837486346938	1427.29608440715	1172.70806015599	1498.58625427921	2004.39405656923	2283.81409896637	5707.03337004079	0.992738343772123	0.991163847803482	0.993084406674104	0.994831119393583	0.995466688570428	0.998184779557302	393	63356	351	266	166	96	57	17	0	0	0	0	0	0	62749	62834	62934	63004	63043	63083	649	649	649	649	649	649
K11_CHOLECYST	60_70	UKBB	M13_POSTOPMUSCULOSKE	-11.1610870597672	-11.1562019968817	2.71736993293914	-11.1567868736836	-11.1608303220293	-11.1766919641024	1123.55761333772	864.333073432196	1.00191946643167	1261.47078919883	1340.50915346048	2422.36453828111	0.992074182504127	0.989701754506765	0.00668455065353144	0.99294338638637	0.993357038035943	0.99631860598303	118	63874	92	78	59	41	25	11	0	0	1	0	0	0	63236	63250	63269	63287	63303	63317	664	664	663	664	664	664
K11_CHOLECYST	60_70	UKBB	M13_PSORIARTH	-12.1629802518016	2.33264279872081	-12.1487589351808	-12.1532254209446	-12.1522119906082	-12.1282218085457	1859.99917832483	1.00420409451582	1523.22321172191	1781.63737465427	1873.49490588467	3470.14447553649	0.994782478882095	0.0201857501051985	0.993636386088533	0.99455736848329	0.994824648678713	0.997211383762713	166	38094	121	107	93	64	45	17	1	1	0	0	0	0	37850	37864	37878	37907	37926	37954	288	288	289	289	289	289
K11_CHOLECYST	60_70	UKBB	M13_PSORIARTH_ICD10	-12.1683770352818	2.13071323617602	-12.1625316774776	-12.1651283247882	-12.1616977860366	-12.152174567542	1690.22742068879	1.0022435888556	1394.03506353115	1677.46299701279	1720.16953594397	3088.92575169723	0.994255875759527	0.0335079648574991	0.993038788345194	0.994213712608022	0.994358957152777	0.996861042240631	166	64221	120	106	91	62	44	18	1	1	0	0	0	0	63597	63611	63626	63655	63673	63699	669	669	670	670	670	670
K11_CHOLECYST	60_70	UKBB	M13_RADICULOPATHY	-12.168676443158	2.21783926710591	1.8486490078256	-12.1619006242136	-12.1674418722771	-12.1723388475901	1208.12400402218	0.711261635999804	1.0032702583765	1333.94889972445	1561.13956955413	2381.97511597217	0.99196354442192	0.00181973835883607	0.0653840509117516	0.992725614672339	0.993781391545014	0.995922678242949	304	47352	224	203	158	109	62	29	3	3	1	0	0	0	47012	47033	47078	47127	47174	47207	417	417	419	420	420	420
K11_CHOLECYST	60_70	UKBB	M13_RHEUMA	-13.4891815057659	1.37343416518687	1.71165549044739	-13.4858203993092	-13.4780535042425	-13.4708829586478	1267.40948595898	0.583414647697941	0.583543331452494	1368.34572104163	1465.70334424654	2593.2580746978	0.991508185326352	0.0185660961396378	0.00335476237896515	0.992136524029689	0.992663058805806	0.995855344556524	1112	38873	861	751	563	403	262	108	6	6	3	0	0	0	38819	38929	39117	39277	39418	39572	299	299	302	305	305	305
K11_CHOLECYST	60_70	UKBB	M13_RHEUMATISM	-12.1129396593113	2.76003208454982	-12.110119310562	-12.1111254709053	2.38584981931678	-12.1280876349303	2453.22562688176	1.00421666851406	1696.24984593357	1777.30578022394	1.00345762393472	1749.92570741962	0.996060416064385	0.00598790795151641	0.994303672204929	0.99456300353624	0.0174243530976336	0.994470201582415	117	47914	63	65	66	58	61	50	1	1	0	1	1	0	47550	47548	47547	47555	47552	47563	417	417	418	417	417	418
K11_CHOLECYST	60_70	UKBB	M13_RHEUMA_INCLAVO	-13.4885042108106	1.216909688474	1.55875245628329	-13.4863966051306	-13.4811593507308	-13.4768914913001	1175.40230915254	0.580712023220234	0.580792426229859	1264.97859917144	1355.68510765467	2416.92339974198	0.990843957882171	0.0361223414162559	0.00727824864964671	0.991493623850359	0.992065833302759	0.99555097694564	1112	63424	861	751	563	403	262	108	6	6	3	0	0	0	63022	63132	63320	63480	63621	63775	647	647	650	653	653	653
K11_CHOLECYST	60_70	UKBB	M13_ROTATORCUFF	-13.5049572421639	1.34412960539877	1.18934943887559	0.867530668390805	-13.5166376266432	-13.5379680308467	1306.5858714819	0.582360249322455	0.71122477736381	1.00285432454803	1436.34083004363	2386.89560458118	0.991753159702315	0.0209951112165594	0.0944739801775743	0.38700503336596	0.992491644687677	0.995474591455883	1057	48406	787	728	600	432	274	111	6	6	3	1	0	0	48249	48308	48436	48604	48762	48925	421	421	424	426	427	427
K11_CHOLECYST	60_70	UKBB	M13_SCIATICA	-13.165688893032	-13.1630220450575	1.16300390060987	2.40807835786777	-13.1661102379499	-13.171374592413	1338.36710221277	1061.01699016139	1.00269348580034	0.711199263302173	1807.79853757963	3029.29012600231	0.992151233795674	0.990101664008615	0.246097755857881	0.000709347733228098	0.994189096295798	0.996530803296593	656	47743	522	447	302	182	130	50	3	3	3	2	0	0	47452	47527	47672	47792	47844	47924	422	422	422	423	425	425
K11_CHOLECYST	60_70	UKBB	M13_SCOLIOSIS	-12.4624068801655	1.3600868620252	1.73805482212131	-12.4739317638559	-12.4639123354754	-12.4375845603769	1266.80395945968	1.00295082269338	1.00295848905874	1483.45001449214	1613.68624677142	3114.12255152123	0.992150796831059	0.175072031111664	0.0831084715210412	0.99329088261617	0.993837299934081	0.996813314136742	360	47651	292	244	171	123	76	26	2	2	1	0	0	0	47294	47342	47415	47463	47510	47560	423	423	424	425	425	425
K11_CHOLECYST	60_70	UKBB	M13_SHOULDER	-0.234085848542593	0.722885820583381	1.00296330887094	-0.618945123628238	-0.612333173062195	-13.0343511538141	1.00381306651538	0.453686525418588	0.415299489588347	1.0028750040328	1.00261537043115	745.553875221741	0.815608703810781	0.111079523640989	0.0157336451024473	0.537122103108551	0.541374453437768	0.986051473768128	3613	48883	2330	2238	2063	1795	1403	706	13	13	8	2	1	0	49723	49815	49990	50258	50650	51347	430	430	435	441	442	443
K11_CHOLECYST	60_70	UKBB	M13_SHOULDERBURSITIS	-12.5245328300583	-12.5209439662337	2.03737377825926	-12.5205653503094	-12.5156400475451	-12.5364509225704	1804.79289845393	1371.02775761904	1.00347352079591	1768.65538394013	1967.96676958895	3616.14818021933	0.994463048265909	0.992713401348846	0.0423238788537992	0.994351707835854	0.99492574325841	0.997233901902386	238	47990	161	144	134	103	60	24	1	1	1	0	0	0	47648	47665	47675	47706	47749	47785	418	418	418	419	419	419
K11_CHOLECYST	60_70	UKBB	M13_SHOULDERNAS	-13.022081808814	-13.0222555895478	-13.0268887857284	-13.0140319052427	-13.0112045238845	-13.0047173502578	2145.45149242694	1645.72476940216	1713.37064312104	1940.69497664116	1869.7864384142	2200.07702385183	0.995157171222045	0.993686582076164	0.993933680759697	0.994649536669514	0.99444783895577	0.99528370931821	293	47984	183	167	155	129	91	73	0	0	0	0	0	0	47678	47694	47706	47732	47770	47788	416	416	416	416	416	416
K11_CHOLECYST	60_70	UKBB	M13_SJOGREN	-12.1800632761973	-12.1819765347629	-12.1798195245464	-12.1778874344811	-12.1775573229357	3.66337051352416	1890.03747947504	1397.66014178654	1493.27074950572	1710.41259346691	1725.68158373515	1.00232695535069	0.99485818811665	0.993045742922961	0.993492149898415	0.994319226651795	0.994369642448002	0.000257316536319734	138	62672	98	88	79	57	42	18	0	0	1	1	1	1	62067	62077	62086	62108	62123	62147	645	645	644	644	644	644
K11_CHOLECYST	60_70	UKBB	M13_SOFTOVERUSE	0.565592975690365	0.591175974004875	0.676255401504536	1.93285290780915	0.163960652489587	-12.5355712772604	1.00384744635629	0.71139828319929	0.711446855528727	0.415347908148801	1.00258857279203	883.294990207585	0.573145362779031	0.405970452446031	0.341840289567343	3.26227851662698e-06	0.870095388220659	0.988676939008027	1650	48410	1085	1053	969	843	635	319	9	10	9	7	1	0	48543	48575	48659	48785	48993	49309	423	422	423	425	431	432
K11_CHOLECYST	60_70	UKBB	M13_SOFTTISSUE	0.494588252064916	0.329237530023598	0.650519966620131	0.490714048780833	-0.308897258910313	0.227228090853059	0.385371033758565	0.309324267326482	0.28578453933919	0.340404344985457	0.504308771245285	0.580999126622323	0.199349186778792	0.287158103411406	0.0228304419847934	0.149425908261318	0.540196326733092	0.695724169907189	10928	52238	7388	6805	5934	4924	3821	1907	36	32	23	15	7	3	55260	55843	56714	57724	58827	60741	482	486	495	503	511	515
K11_CHOLECYST	60_70	UKBB	M13_SOFTTISSUENAS	1.38352659813043	1.33062590992843	1.26007150339182	-13.5016780330226	-13.5022636316933	-13.4960092887284	0.712021403102911	0.582169567135529	0.710946039453266	1381.91588767913	1504.57396023276	2288.14044284905	0.0520044486313688	0.022275744376819	0.0763303416813339	0.992204584117849	0.992839765030023	0.995293909934042	1212	49145	973	759	555	381	247	108	6	5	2	0	0	0	48940	49154	49358	49532	49666	49805	438	439	442	444	444	444
K11_CHOLECYST	60_70	UKBB	M13_SOFTTISSUEOTH	0.924506363437603	1.2889758506058	1.04335796003805	-0.00314072203415693	0.108848395044731	0.981718776369558	0.583127639773754	0.384840206667503	0.505275283656966	1.0026745086184	1.00237822923504	1.00255297847714	0.112869327750625	0.000809928138888045	0.0389296486753428	0.997500754730043	0.913527579430198	0.327471855862833	2906	50223	2213	1850	1371	991	676	305	13	11	4	3	2	1	50448	50811	51290	51670	51985	52356	455	457	464	465	466	467
K11_CHOLECYST	60_70	UKBB	M13_SPINSTENOSIS	1.25644733723281	1.22691167130758	1.66242852929408	1.73921196656273	-12.4914520084457	-12.4833787123395	0.711870486773438	0.58188637840662	0.581941303176727	0.710853563845849	1006.36969154591	1826.11531189027	0.0775647270558193	0.0349871327788369	0.00428077617970823	0.0144189605540152	0.990096600817452	0.994545679837052	1227	48455	1012	829	561	350	208	67	9	7	4	2	0	0	48239	48422	48690	48901	49043	49184	422	424	427	429	431	431
K11_CHOLECYST	60_70	UKBB	M13_SPONDYLINFLAMNAS	-13.1571265247966	-13.1558444394299	2.38799419545785	-13.1432151450543	-13.1387112995502	-13.1189100521223	1826.14505595106	1377.92685586504	0.711213042412013	2288.48564686019	2357.79927081548	4014.12731163189	0.994251400094973	0.992382262059103	0.000786121881160993	0.995417620028121	0.995553853642014	0.997392370411093	352	47538	275	252	185	103	65	33	1	2	2	0	0	0	47194	47217	47284	47366	47404	47436	420	419	419	421	421	421
K11_CHOLECYST	60_70	UKBB	M13_SPONDYLOLISTHESIS	1.5962524431594	1.03493428247401	1.38740616630381	-12.4689240849296	-12.4732082267355	-12.4856881210729	1.00339490349897	1.00297576723324	1.00299580328901	1327.1233528178	1607.05854739778	2970.85776842193	0.11164296470838	0.302135974903625	0.166584488510117	0.992503624001768	0.993807269583873	0.996646723191492	476	47637	378	330	238	147	90	30	2	1	1	0	0	0	47306	47354	47446	47537	47594	47654	427	428	428	429	429	429
K11_CHOLECYST	60_70	UKBB	M13_SPONDYLOPATHY	0.557537926698142	1.32830348145621	1.02540276150789	1.3658893345064	-0.35141618147353	-12.4468394131881	0.582604442255341	0.309585844171073	0.414332465426691	0.414242280384721	1.00216651027627	707.213939898855	0.338579838457368	1.78205387367265e-05	0.0133299297458485	0.000976122371966601	0.725846078260629	0.985958098729665	3911	50485	2980	2590	1957	1417	982	434	24	21	10	6	1	0	50936	51326	51959	52499	52934	53482	456	459	470	474	479	480
K11_CHOLECYST	60_70	UKBB	M13_SPONDYLOSIS	0.483230345054413	1.1928554539698	1.12060997817062	0.915295653575634	-0.116078422106997	-12.0478898401103	0.711653778730828	0.384787612643609	0.453053068671789	0.581764641658073	1.0022452910877	642.192992566465	0.497122344019992	0.00193497118749281	0.013381067927987	0.115647243836311	0.907796486471285	0.985032129671968	2846	49411	2125	1890	1467	1106	782	351	16	14	7	3	1	0	49671	49906	50329	50690	51014	51445	445	447	454	458	460	461
K11_CHOLECYST	60_70	UKBB	M13_SPONTRUPTSYNOTEND	-11.9921609848077	-12.0084401452189	-12.0094416673473	-11.9956357712161	-11.9904479378072	-11.983104661789	1836.48949214819	1539.7136051086	2041.37979860575	2231.63201173851	2176.13247025293	3204.89495857564	0.994789900980914	0.993777250634881	0.995306070519311	0.995711171717377	0.995603693704828	0.997016715977868	115	47972	85	67	42	35	27	15	0	0	0	0	0	0	47585	47603	47628	47635	47643	47655	417	417	417	417	417	417
K11_CHOLECYST	60_70	UKBB	M13_SYNOTEND	1.56882072402255	0.426606944417773	0.561872571107722	-0.3522955448498	-0.300415989407859	0.637353593099125	0.455702313059617	0.582493955726628	0.582448639000443	1.00288421297463	1.00252800927005	1.0024826525609	0.000576057599518818	0.463936640416002	0.33470854103414	0.725376518671195	0.764437694929569	0.524922964236989	2866	48815	1919	1823	1653	1364	1040	459	9	4	5	3	2	1	49321	49417	49587	49876	50200	50781	432	437	436	438	439	440
K11_CHOLECYST	60_70	UKBB	M13_SYSTCONNECT	-13.4880048769546	0.41996610513099	-13.4856086862248	-13.4830135715848	1.47270102330698	-13.4830458409973	1319.09946572344	1.00192176348922	1269.73732663449	1615.1011976652	1.0018687010281	3276.65393612099	0.991841643790102	0.675098781046377	0.991525997974314	0.993339263555314	0.14157418076069	0.996716808073224	836	63679	697	561	392	237	152	60	2	2	1	1	1	0	63165	63301	63470	63625	63710	63802	651	651	652	652	652	653
K11_CHOLECYST	60_70	UKBB	M13_TENDOSYNOVITISNAS	-13.5090755677524	1.0220654615968	-13.5006173825852	-13.5004110376027	1.57586657812202	-13.4964691526358	1956.14508063984	1.00318857040428	1529.9035261157	1735.18160389605	1.00261181358631	3147.78478473756	0.994489878457048	0.308289904634041	0.99295916756581	0.993792199715219	0.116005889547826	0.99657899376723	559	48176	381	346	326	253	168	64	1	1	1	1	1	0	47934	47969	47989	48062	48147	48251	419	419	419	419	419	420
K11_CHOLECYST	60_70	UKBB	M13_TOEDEFORMOTH	-13.4563688120784	-13.4521407596746	-13.4555171837908	1.91610719222313	-13.461484783693	-13.4683831680575	2051.22917580652	1510.15042880094	1748.93215339253	1.00425344247615	2266.45842513953	3940.34120908029	0.994765796022553	0.992892685872171	0.99386148657228	0.0563922942831168	0.995261043570992	0.997272775758875	413	38179	327	301	236	160	102	42	1	1	1	1	0	0	37976	38002	38067	38143	38201	38261	288	288	288	288	289	289
K11_CHOLECYST	60_70	UKBB	M13_TRIGGERFINGER	-14.0117209688728	0.930342341206138	-14.0023523611786	-13.9941371691524	-13.9904514598896	-13.9859160527318	2438.1002835023	1.00308372710253	1893.47377650546	2163.39320025416	2219.07640499451	3811.302017922	0.995414596205528	0.353676209145029	0.994099649504547	0.994838835528976	0.994969667901654	0.99707209730688	553	48141	389	377	337	250	188	76	1	1	0	0	0	0	47883	47895	47935	48022	48084	48196	421	421	422	422	422	422
K11_CHOLECYST	60_70	UKBB	M13_TROCHANTERICBURSITIS	-12.1129697290559	-12.1128673205441	-12.1088619274567	-12.1032281734239	2.81655569374856	-12.1042129682767	1549.09351086009	1174.10376110624	1282.27470877699	1537.39733714783	1.00345592654754	4319.68964325685	0.993761091259531	0.991768616451802	0.992465475359931	0.993718683575574	0.00500276917011258	0.99776424863654	198	48031	161	139	110	81	46	14	0	1	1	1	1	0	47650	47672	47701	47730	47765	47797	418	417	417	417	417	418
K11_CHOLECYST	60_70	UKBB	M13_VALGUS	-12.1850941395255	-12.2000895965057	-12.195102857397	3.54431134391447	-12.2102081076943	-12.2643522036664	1962.75244424733	1603.06408406641	1935.06872814506	1.00394865298193	2812.05054105567	4595.17275114802	0.995046631548981	0.993927772906977	0.994971641194801	0.000414977113755662	0.996535515355163	0.997870477088929	122	38100	105	77	57	31	21	6	1	1	1	1	0	0	37829	37857	37877	37903	37913	37928	287	287	287	287	288	288
K11_CHOLECYST	60_70	UKBB	M13_VARUS	-13.0213103688286	-13.0119400419417	-13.0038998068087	-12.9961761745973	-12.9986020436191	-12.9772302319141	2827.36591819607	2225.22645897228	2544.09539569532	3270.21408377236	4224.87025278622	8344.0621143371	0.996325390459481	0.995334422319682	0.995921707289687	0.996829130827948	0.997545163070222	0.998759078332845	136	38149	117	93	74	46	21	7	0	0	0	0	0	0	37881	37905	37924	37952	37977	37991	287	287	287	287	287	287
K11_CHOLECYST	60_70	UKBB	M13_VERTEBCOLLAPSE	3.18489896725146	-11.1625290334836	-11.1582423368311	-11.1630150972857	-11.1973119526149	-11.2363473007138	1.00312325661025	1182.8290871369	1533.31594635009	2310.41186061675	2395.28272738145	2796.39170260986	0.0014984544419412	0.992470359857062	0.994193688047191	0.996144945887793	0.996270114718595	0.996793981366167	100	47414	80	53	33	15	10	9	1	0	0	0	0	0	47012	47039	47059	47077	47082	47083	421	422	422	422	422	422
K11_CHOLECYST	60_70	UKBB	M13_WRISTFOOTDROP	3.22542605659969	-12.1742092790743	-12.1829949617473	-12.1913294876142	-12.2101374716008	-12.2220003904858	1.0044109749524	1802.88478579481	2178.4194643045	2498.25276866338	2528.59832357175	4863.64644515163	0.00132153726169966	0.994612223764598	0.995537786421833	0.996106384794728	0.996147176788698	0.997994974499017	112	38090	85	62	44	37	24	10	1	0	0	0	0	0	37830	37853	37871	37878	37891	37905	286	287	287	287	287	287
K11_CHOLECYST	60_70	UKBB	MEMLOSS	-12.0124320796474	-12.012596163638	-12.0125180120286	-12.0022948884951	-12.0074251978273	-12.0194398041954	1308.9702438154	1041.13832511377	1214.04969080717	1489.43344278207	1689.8660800393	2829.06678807503	0.992677908752997	0.990794256508703	0.992105392110577	0.99357047997662	0.99433064035324	0.996610155462164	200	60443	163	132	92	65	43	12	0	0	0	0	0	0	59887	59918	59958	59985	60007	60038	593	593	593	593	593	593
K11_CHOLECYST	60_70	UKBB	MIGRAINE_UNSPE	1.12973174992454	0.594473920756389	0.911838704355449	1.32974228563961	1.42654085620355	-10.4747497018932	1.00294179116586	1.00234143172962	1.00242597860645	1.00235837106551	1.00210836072819	624.387868311205	0.259988604585484	0.553124099751965	0.363016639526605	0.184636521983996	0.154579813756872	0.986615292378778	785	64004	551	494	383	258	177	86	2	2	3	2	1	0	63564	63621	63732	63857	63938	64029	672	672	671	672	673	674
K11_CHOLECYST	60_70	UKBB	MULTIMORB	1.60420901605047	0.948976364561769	0.928297510941467	0.342326794019565	0.134214247553827	0.876175961937354	0.206042874646768	0.214431324814777	0.247955123899902	0.385778874433037	0.45323687983732	0.505278236635963	6.92723887543054e-15	9.61972557252019e-06	0.000181248875105215	0.374882248934739	0.767135504510395	0.0829098314602673	14462	43759	11093	9524	7197	5080	3394	1527	74	53	31	15	9	4	46726	48295	50622	52739	54425	56292	328	349	371	387	393	398
K11_CHOLECYST	60_70	UKBB	MYELOPROF	2.34122412494243	-12.1715293240025	2.36998330768386	-12.1747013996498	-12.1777822177325	-12.1770691964304	1.00217661863302	1142.77402475863	1.00223108101101	1679.1298797827	1720.73753794217	2489.69996817422	0.0194839857261044	0.991502001700547	0.0180443181927847	0.99421490780199	0.994353361221787	0.996097579268485	200	64116	154	121	85	58	43	17	2	1	1	0	0	0	63495	63528	63564	63591	63606	63632	665	666	666	667	667	667
K11_CHOLECYST	60_70	UKBB	MYELOPROF_NONCML	2.46947643915469	-11.1699442718685	2.50365928193138	-11.1705914427293	-11.175643272474	-11.1739103861412	1.00229997469921	737.581887114119	1.00218172787406	1067.3815141886	1102.74555779729	1627.97329509714	0.013746906159653	0.987917293541491	0.0124822623409028	0.991649958674587	0.991914072536611	0.994523607600724	175	64094	136	108	75	52	38	14	2	1	1	0	0	0	63467	63495	63528	63551	63565	63589	664	665	665	666	666	666
K11_CHOLECYST	60_70	UKBB	N14_ABNORMALBLEED	-13.1694694096109	2.8589974340181	-13.1694846538886	-13.168723532998	-13.1689298863984	-13.1690726932221	4307.56053865921	1.00924674617403	3279.76249034265	3064.51982094194	2501.52950651958	2706.7787072814	0.997560637894167	0.00461417807865584	0.996796200861005	0.996571375135478	0.995799674847177	0.996118131747686	186	23452	80	66	67	68	73	72	1	1	0	0	0	0	23366	23380	23379	23378	23373	23374	191	191	192	192	192	192
K11_CHOLECYST	60_70	UKBB	N14_ACUTERENFAIL	2.75132112263267	0.512044956862951	1.09576419790809	1.04303865676981	1.57634271563198	-10.1457095431405	0.276129023500734	0.710098365556995	0.710132411960774	1.00214299139387	1.00188203534607	686.909314006376	2.19294643026019e-23	0.470854033671624	0.122820565035869	0.297964567211668	0.115630495129538	0.988215605006984	2151	58832	1902	1148	651	346	181	50	20	6	4	2	1	0	58531	59285	59782	60087	60252	60383	530	544	546	548	549	550
K11_CHOLECYST	60_70	UKBB	N14_BENIGNMAMDYSP	-13.5263625987489	-13.5241987326039	-13.5246878260729	-13.5236244248331	1.93292457977308	-13.5268966171307	2496.47070015952	1902.79819819196	2017.19699486787	2154.44150437837	1.00377456470807	2931.91293688704	0.995676927802344	0.994329057845343	0.994650468553525	0.994991639246849	0.0541473330366661	0.996318832138196	300	29101	189	167	148	128	98	67	1	1	1	1	1	0	28921	28943	28962	28982	29012	29043	290	290	290	290	290	291
K11_CHOLECYST	60_70	UKBB	N14_BREAST	-14.5137890388448	0.057815770884529	0.131230226668925	-14.5117248820925	1.35455858582717	-14.5122719200095	1993.57988061944	1.00432866793266	1.0041428398777	1643.20699246043	0.583837583535204	2105.50895143145	0.994191240587354	0.954093867413207	0.896021489586403	0.992953699211172	0.0203357454850863	0.994500604702435	1252	29348	763	731	673	586	480	312	4	4	3	3	3	0	29538	29570	29628	29715	29821	29989	295	295	296	296	296	299
K11_CHOLECYST	60_70	UKBB	N14_BREASTDISOTH	1.14084569799218	-14.5049226248083	0.570048036663007	-14.5047108604139	1.38587547439176	-14.5044802355766	1.00547908886387	1801.07607482487	1.00407935050845	2039.23890607502	0.712249692223791	2918.3656033274	0.256530811719792	0.993574325439646	0.570216919594082	0.99432484970916	0.0516821391440331	0.996034474507042	754	29215	476	467	431	369	316	168	4	3	3	2	2	0	29196	29205	29241	29303	29356	29504	293	294	294	295	295	297
K11_CHOLECYST	60_70	UKBB	N14_CALCUKIDUR	2.12776448617196	0.453201139692057	0.655489724905345	0.9176757196394	1.04539757428624	1.93503360558128	0.582914097602185	1.00238822217868	1.00238937985838	1.00234770989393	1.00211323882442	1.00213259593443	0.000262016163973439	0.651181546976882	0.513158680471282	0.35991538666064	0.296858887882618	0.0534934730401263	880	62418	615	568	451	362	250	113	7	4	3	2	1	1	62050	62097	62214	62303	62415	62552	626	629	630	631	632	632
K11_CHOLECYST	60_70	UKBB	N14_CALCULOWER	-12.0353053073065	-12.0348223034626	-12.0331420102265	-12.0341328552897	-12.0371261808332	-12.0334735500033	1345.08021164533	1022.54695009728	1281.33018467565	1518.91091183929	1795.1903069079	2614.35959370052	0.992860904447312	0.99060954880941	0.992507070215279	0.993678530926553	0.994650057360394	0.996327479632426	196	62178	159	135	94	62	33	17	0	0	0	0	0	0	61592	61616	61657	61689	61718	61734	623	623	623	623	623	623
K11_CHOLECYST	60_70	UKBB	N14_CERVICAL_DYSPLASIA_ALL	-12.1664124517394	2.58791998170872	-12.1665033924027	-12.1664472890682	-12.1665323586738	-12.1665009617095	2173.99411227421	1.00465850803561	1752.68869194786	2132.57528570927	2066.23257422612	2178.51957896878	0.995534789202046	0.00999737632694825	0.994461431000234	0.995448053881979	0.995301868553903	0.995544032328896	102	32885	60	62	56	41	25	22	1	1	0	0	0	0	32590	32588	32594	32609	32625	32628	336	336	337	337	337	337
K11_CHOLECYST	60_70	UKBB	N14_CHRONEPHROPATH	-11.5629351845504	1.79112523045781	-11.5639839030417	-11.5678734118778	2.44443328694548	3.72481678925619	1029.37233237321	1.00182847615049	911.707965363796	1058.77147818275	1.00161166753531	1.0022807173243	0.991037554484291	0.0737992145298507	0.989880008539941	0.991282685490128	0.01466694545136	0.000202128848474109	186	63606	156	135	100	73	46	20	1	1	0	1	1	1	62974	62995	63030	63057	63084	63110	661	661	662	661	661	661
K11_CHOLECYST	60_70	UKBB	N14_CHRONEPHROPATH_ADVERSE	-11.5629464182151	1.78632926382956	-11.5638258862363	-11.5681072974716	2.4382161661729	3.71631053688731	1027.04664640404	1.00180364505743	908.44260486689	1055.96664006131	1.00159118448957	1.002245943579	0.991017251690061	0.0745678845373125	0.989843773372675	0.991259354940797	0.0149188636153481	0.000208916993408621	186	64135	156	135	100	73	46	20	1	1	0	1	1	1	63496	63517	63552	63579	63606	63632	668	668	669	668	668	668
K11_CHOLECYST	60_70	UKBB	N14_CHRONKIDNEYDIS	1.70817615081012	1.61386946089865	0.419894866848677	0.151599405356785	1.06414302266056	1.39625024474693	0.384266190667322	0.322669260928606	0.710051556236677	1.00206604587597	0.709757464472614	1.00189179200218	8.77717942773997e-06	5.6850168150536e-07	0.554280387951312	0.879749450108704	0.133794486620125	0.163434253764045	2631	58608	2212	1774	1194	771	480	191	20	14	4	2	3	1	58505	58943	59523	59946	60237	60526	502	508	518	520	519	521
K11_CHOLECYST	60_70	UKBB	N14_CYSTITIS	0.732379842143647	-13.4696991960728	1.91444120114906	1.19866665437788	0.475507969753936	-13.4338203731001	1.0034642605618	882.801200079394	0.453817668577095	0.711396698817372	1.00270016145474	1610.79120701332	0.465480993530622	0.987826423389313	2.45905659088394e-05	0.0919985477190696	0.635337700009248	0.993345808215652	1381	52797	980	888	740	636	467	251	7	7	7	3	1	0	52734	52826	52974	53078	53247	53463	457	457	457	461	463	464
K11_CHOLECYST	60_70	UKBB	N14_CYSTKID	2.61774664514648	2.23424347747286	-12.1757373580112	1.94958905795698	-12.1824565798876	-12.1872152166689	0.581441646866621	0.580796284290061	953.940043290494	1.00190046048458	1371.09030871774	2390.76859639717	6.7264502584065e-06	0.000119640040693009	0.989816373518621	0.0516678379895626	0.99291070321176	0.995932710191478	430	63491	359	285	188	125	70	20	7	4	1	1	0	0	62910	62984	63081	63144	63199	63249	645	648	651	651	652	652
K11_CHOLECYST	60_70	UKBB	N14_DIALYSIS	-12.2051014077194	-12.205055771739	-12.2070857744666	3.47226238378165	-12.2056666338054	-12.2015489139211	1999.73433105147	1637.25500111093	2114.35278399828	1.00324759015692	2889.18094250656	5711.9151469564	0.995130252371355	0.994052157199333	0.995393488145981	0.000538128030731339	0.996629257846103	0.998295594412423	127	54826	107	78	48	32	22	6	1	1	1	1	0	0	54409	54438	54468	54484	54494	54510	436	436	436	436	437	437
K11_CHOLECYST	60_70	UKBB	N14_DYSPLACERVUT	-12.175623468133	3.07087172893392	-12.1737964041504	-12.1748216153096	-12.1747436221127	-12.1754442321624	2972.73610359235	1.00871167416278	2056.47754916465	2270.17153863638	1803.97525145005	2123.86841632528	0.996732062825741	0.00233183417261661	0.995276764645126	0.995721003691882	0.994615244183736	0.99542601335846	115	23404	51	50	54	53	49	39	1	1	0	0	0	0	23276	23277	23273	23274	23278	23288	191	191	192	192	192	192
K11_CHOLECYST	60_70	UKBB	N14_ENDOMETRIOSIS	-13.0090540890964	-13.0085773892218	-13.0088381508827	-13.0102678598725	-13.0099566594448	-13.009630415881	2864.8251139168	2092.24917061825	2420.72078159873	2717.64792867074	2370.52604225282	2953.59842434909	0.996376851178161	0.995039177775802	0.995712227021575	0.996180280713964	0.995621059942055	0.996485592083013	219	23452	120	112	97	74	74	56	0	0	0	0	0	0	23360	23368	23383	23406	23406	23424	191	191	191	191	191	191
K11_CHOLECYST	60_70	UKBB	N14_ENDOMETRIOSIS_UTERUS	-13.0060894034874	-13.0059025582051	-13.0061100470068	-13.0070939089893	-13.006941174586	-13.0067869210545	3384.55969050539	2439.07513999853	2839.59075107717	3293.83641312932	2843.02120776805	3611.33762064079	0.996933919522705	0.99574545305974	0.996345481082294	0.996849226513855	0.996349657429768	0.99712630246095	150	23438	87	83	69	50	48	36	0	0	0	0	0	0	23310	23314	23328	23347	23349	23361	191	191	191	191	191	191
K11_CHOLECYST	60_70	UKBB	N14_FEMALEGENINF	1.48563265467375	1.61075937422658	-13.5108396975592	-13.512254621524	-13.511857002679	-13.5123699399213	1.00435794084344	0.711920549589966	1530.77361794941	1748.28067169791	1631.44851423347	2027.09697064365	0.13909049061683	0.0236631369338385	0.992957841505637	0.99383330595452	0.993391897600597	0.994681442639871	550	32456	337	307	253	197	175	125	3	2	0	0	0	0	32337	32367	32421	32477	32499	32549	329	330	332	332	332	332
K11_CHOLECYST	60_70	UKBB	N14_FEMALEGENNONINF	-0.200367315850581	1.12123790866916	1.11318847605428	0.605612627708059	0.081381871215295	-14.08194821526	1.0061109737541	0.392185792594812	0.421568893226797	0.586982110490665	0.714668538351364	1078.96900305851	0.84214516489594	0.00425051455831363	0.00827630403331058	0.302194169064335	0.909338002492215	0.989586864806609	3849	24775	2333	2154	1907	1659	1378	933	16	15	10	5	2	0	26059	26238	26485	26733	27014	27459	216	217	222	227	230	232
K11_CHOLECYST	60_70	UKBB	N14_FEMALE_GENITAL_DYSPLASIA_ALL	-13.1682346690424	2.8890137841016	-13.1678779181294	-13.1683857373454	-13.16774713275	-13.1678123764624	2937.73551010184	0.713661764128388	2267.97589018419	2416.65871226385	2189.21956755959	2679.14579744523	0.996423539179969	5.16228500905332e-05	0.995367504783886	0.995652344444364	0.995200902210039	0.996078469523671	179	32375	92	90	86	82	67	48	2	2	0	0	0	0	32128	32130	32134	32138	32153	32172	332	332	334	334	334	334
K11_CHOLECYST	60_70	UKBB	N14_FEMGENPAIN	-13.0078004882725	-13.0076575288757	-13.0076786430648	-13.0072434473186	-13.0072875996001	-13.0082046956702	3564.24889955925	2660.7359216076	2687.64148256157	2794.50716546722	2661.08522610031	3197.79416642787	0.997088110164841	0.99609936195125	0.996138404057647	0.996286199806809	0.996099984876385	0.996754319844959	153	23440	79	75	70	69	49	48	0	0	0	0	0	0	23323	23327	23332	23333	23353	23354	191	191	191	191	191	191
K11_CHOLECYST	60_70	UKBB	N14_FEMGENPROL	1.0046823119589	0.776709024677186	1.28209646772616	1.26380379854711	0.174291254957787	-13.4528312552281	0.716096494055428	0.587085868051842	0.511108539602422	0.586916668670428	1.00516133515186	1348.73393807663	0.160617284184183	0.185838537920696	0.0121257930315101	0.0312956258903571	0.862339934370585	0.992041700683319	1995	24200	1419	1319	1101	834	637	334	11	9	7	4	1	0	24562	24662	24880	25147	25344	25647	203	205	207	210	213	214
K11_CHOLECYST	60_70	UKBB	N14_GENITOURINARY	1.48060691632738	0.876492605917931	0.897602057532268	0.982370159972707	0.388430014356952	0.572791102473877	0.235387571840834	0.238772879904232	0.263540142650288	0.289584315869081	0.386492822533281	0.506791032960185	3.17300163721068e-10	0.000241772208274961	0.000659365364209124	0.000692969047889764	0.314890959759713	0.258378762058421	13713	39561	9971	8570	6797	5207	3842	2080	71	51	34	22	9	4	42944	44345	46118	47708	49073	50835	288	308	325	337	350	355
K11_CHOLECYST	60_70	UKBB	N14_GENITOUROTH	-11.9906800663776	-11.9878121160072	-11.9875348516129	-11.982267078276	-11.975239118487	-11.9644898857842	1403.42284535166	1027.94143342083	1205.59969184907	1389.56579567879	1333.9030605168	2489.60340779737	0.993183050900105	0.990695312892015	0.992066594375075	0.993119903026156	0.992837013168479	0.996165555934774	192	64098	150	127	89	68	53	22	0	0	0	0	0	0	63471	63494	63532	63553	63568	63599	669	669	669	669	669	669
K11_CHOLECYST	60_70	UKBB	N14_GLOMEINOTH	-11.0201005974494	-11.0193780827606	-11.02692764692	-11.0165610987336	-11.0169121729234	-10.9902856397275	1098.7964576724	921.790378746053	1180.38232466932	1403.28787561529	1396.20828238681	4319.10214608724	0.991997953159163	0.990462059010477	0.992546408760352	0.993736243376221	0.993704282500784	0.997969723921509	114	63633	95	73	40	28	19	4	0	0	0	0	0	0	62993	63015	63048	63060	63069	63084	659	659	659	659	659	659
K11_CHOLECYST	60_70	UKBB	N14_GLOMERULAR	2.20821958659576	1.75825726892557	-12.1787477298277	-12.1756579029539	1.73826040688691	2.81635355446848	0.710311517861373	0.709811419196081	862.96392216025	1033.09696731937	1.00161965733212	1.0017462082488	0.00187846019787147	0.0132463463236178	0.988740071301976	0.990596676911047	0.0826612059373978	0.00493196465074249	460	63821	367	296	219	151	105	45	4	2	1	1	1	1	63247	63318	63395	63463	63509	63569	663	665	666	666	666	666
K11_CHOLECYST	60_70	UKBB	N14_GLOMER_NEPHRITIS	2.38687679036995	1.89856843119654	-12.1711200838972	-12.1695338641533	2.54544899116394	2.84902621087993	0.710279114461571	0.709743382225828	911.081781316272	1081.465726267	0.709402341708951	1.00171904167307	0.000778079443516306	0.00747277164057597	0.989341395949395	0.991021742039465	0.000333020118071469	0.00445318929134864	379	63898	298	246	192	134	93	43	4	2	1	2	2	1	63310	63362	63416	63474	63515	63565	665	667	668	667	667	668
K11_CHOLECYST	60_70	UKBB	N14_HYDROCELE	-13.5241763604388	1.54142360958076	1.91033405412625	-13.5229222054094	-13.5211249321583	-13.5206997825742	2484.37002439527	1.00630063262015	1.00610298130712	2562.22276195047	2597.22570773137	4655.58059215195	0.995656573652648	0.125578590871653	0.05759787466018	0.995788937280057	0.99584624160124	0.997682793320965	294	20885	220	200	152	110	73	34	2	2	1	0	0	0	20758	20778	20826	20868	20905	20944	199	199	200	201	201	201
K11_CHOLECYST	60_70	UKBB	N14_HYDRONEPHR	1.36705003486514	1.70722546149151	1.40674245881366	2.56799577192509	-11.1512476286409	-11.1612690445703	1.00333516497364	0.710889947860128	1.0026735651843	0.710936722988752	767.461891272114	1251.79993488785	0.173038298251213	0.0163265494368736	0.160619382692698	0.000303692398745574	0.988407117858589	0.992886014762497	676	54523	549	381	252	171	102	39	6	5	3	2	0	0	54211	54379	54508	54589	54658	54721	433	434	436	437	439	439
K11_CHOLECYST	60_70	UKBB	N14_HYPERTROPHYBREAST_BOTH	-12.6763773753672	-12.6158219100199	-12.5647357725982	2.32225094700223	2.48342560102063	-12.5313225703866	1877.98080000122	1342.8009457708	1445.59004820966	1.22886882839587	1.20570716244678	2899.75125072219	0.994614317148614	0.992503861817995	0.993065058473161	0.0587918305155262	0.0394248050416495	0.996551939521838	128	29082	89	80	69	53	35	18	1	1	1	2	1	0	28828	28837	28848	28864	28882	28899	292	292	292	291	292	293
K11_CHOLECYST	60_70	UKBB	N14_KIDUROTH	2.34572520439232	1.64758022733327	-12.1781012681789	1.32368399365725	2.25413950092805	-12.1846565014791	0.504617766331981	0.580788844537972	700.639148066325	1.00184748903959	0.709480836574386	1743.76414735834	3.34327054989679e-06	0.00455685314111753	0.986132333924193	0.186420348992543	0.00148721082098195	0.99442477917524	783	63868	638	507	352	235	142	44	8	5	2	2	2	0	63357	63488	63643	63760	63853	63951	648	651	654	654	654	656
K11_CHOLECYST	60_70	UKBB	N14_LUMPNASBREAST	-13.497841414408	1.17885093004278	1.22181504423527	-13.4981355334684	1.18002667153543	-13.4980651075303	2111.54673816252	1.00451123360588	1.00468456060276	1627.47126383869	1.00398072718038	1935.49686049803	0.994899641230827	0.240572616792701	0.223939949651223	0.993382475803979	0.239855545409338	0.99443563527815	458	29153	253	243	234	223	187	138	3	3	2	1	1	0	29063	29073	29082	29093	29129	29178	292	292	293	294	294	295
K11_CHOLECYST	60_70	UKBB	N14_MALEGEN	0.290524448637347	0.025932647049921	0.310268472390156	0.360338852990242	0.743518324745174	1.37882208910347	0.587509143394135	0.51007249063587	0.510024920238288	0.585939687190076	0.50877708168825	0.584764126343239	0.62095169157983	0.959452139290361	0.542962110606291	0.538570561305659	0.143910284260049	0.0183780711590034	5080	23932	3930	3435	2619	1898	1276	585	15	13	10	8	6	3	24834	25329	26145	26866	27488	28179	233	235	238	240	242	245
K11_CHOLECYST	60_70	UKBB	N14_MENORRHAGIA	-13.0095353037138	-13.0050149298119	-13.0099657357458	-13.0123828881381	-13.0117610106399	-13.0100053230696	10219.8006373076	7718.9503031233	5882.25541974774	4237.85962374609	2483.73714367142	1858.64942028353	0.998984314378821	0.998655711552881	0.99823529554681	0.997550092732347	0.995820074697644	0.994415085758677	181	23401	11	11	28	43	77	134	0	0	0	0	0	0	23380	23380	23363	23348	23314	23257	191	191	191	191	191	191
K11_CHOLECYST	60_70	UKBB	N14_MENSIRREG	-13.0066914598926	-13.0049165042369	-13.0134540253936	-13.012495369208	-13.0095307637585	-13.0085828278502	7664.3949726744	5436.09600921764	4281.79812470098	3113.99128886255	1994.13021881197	1888.59882577221	0.998645968356435	0.998091201447159	0.99757503325422	0.996665874123057	0.994794707983347	0.994504250885685	140	32883	10	11	22	46	69	98	0	0	0	0	0	0	32682	32681	32670	32646	32623	32594	331	331	331	331	331	331
K11_CHOLECYST	60_70	UKBB	N14_MESNRUIRREG	-13.0120783355074	-13.0058423845991	-13.0171905953678	-13.0221669775962	-13.0183086983628	-13.01593582072	8608.84394024691	6245.32825868054	5729.99339617931	3360.63010679441	1847.82332169861	1450.75656493105	0.998794015488397	0.998338413465469	0.998187396433252	0.996908270280253	0.994378779903107	0.992841614393153	293	23403	13	13	39	72	134	222	0	0	0	0	0	0	23492	23492	23466	23433	23371	23283	191	191	191	191	191	191
K11_CHOLECYST	60_70	UKBB	N14_NEUROMUSCDYSBLADD	-13.5141314991816	-13.5086264658505	-13.5035283913699	1.72710385437461	1.63657264385039	-13.4491161515367	2267.3560200004	1602.72203520595	1816.01164466705	1.00260113098408	1.00242057826542	2916.66613647603	0.995244393497092	0.993275067888811	0.994067131912352	0.0849567073816227	0.102548782788778	0.996320866494701	414	52301	285	267	214	170	142	85	1	1	1	2	1	0	51984	52002	52055	52099	52127	52184	445	445	445	444	445	446
K11_CHOLECYST	60_70	UKBB	N14_OBSTRUREFLUROPATH	1.9120663698355	1.92507534083488	1.21270956470419	2.3265446733219	-12.1602610879095	-12.1675741939442	0.711825083132901	0.581922472248094	1.00263185173525	0.710848820154631	1106.51980617208	1868.10046597113	0.00722814146561559	0.000939211124700169	0.226460724471153	0.00106446121510173	0.991231707531853	0.994803143018589	785	54626	635	455	304	212	133	47	8	6	3	2	0	0	54335	54515	54666	54758	54837	54923	433	435	438	439	441	441
K11_CHOLECYST	60_70	UKBB	N14_ORHCEPINDIDYMITIS	2.45119876927139	-13.1793931052166	-13.1788287820855	-13.1812613149647	-13.1796152160126	3.14315644266872	1.00737185557438	1771.60192259318	2036.64050792647	2484.88713077093	2384.31635937539	1.01028629373723	0.0149635054335795	0.99406439045218	0.994837031576233	0.995767584192279	0.995589612969827	0.00186357599536555	244	20836	159	143	121	86	75	49	1	0	0	1	1	1	20720	20736	20758	20793	20804	20830	200	201	201	200	200	200
K11_CHOLECYST	60_70	UKBB	N14_OTHBLADD	1.20528814787656	0.668686891982362	-0.0973964253091028	1.37673048681785	0.407165057617901	-11.542189211743	0.58242075785073	0.581698334283841	1.00250523701377	0.581718666207806	1.00227369712442	688.23868166655	0.0385042794098611	0.250332398902319	0.922604865027324	0.017949398184269	0.684565246691368	0.986619608661617	2039	53819	1613	1381	1018	707	469	209	10	7	5	4	1	0	53770	54002	54365	54676	54914	55174	465	468	470	471	474	475
K11_CHOLECYST	60_70	UKBB	N14_OTHDISMALEGEN	-14.5006426152438	0.540406583311322	1.40998734807115	-14.5004780096636	0.850724246957883	-14.5004364364126	2546.62755528965	1.00633660906641	0.715721633164204	2216.60928310965	1.00591458821706	3060.35805386088	0.995456824332011	0.591264989090278	0.0488358516723354	0.994780485177431	0.39770776428683	0.996219517172812	852	21013	572	518	440	375	305	159	2	2	2	1	1	0	21085	21139	21217	21282	21352	21498	206	206	206	207	207	208
K11_CHOLECYST	60_70	UKBB	N14_OTHETNASKIDUR	1.91610780807671	1.47715661445783	-12.1764274041672	-12.1765190967668	3.03593343826677	-12.1741709902263	1.00258855928612	1.00221501719945	1081.94798519264	1327.96035495895	0.709696417476352	2736.60744980257	0.0559839383051054	0.140510694007306	0.991020660436058	0.992684028241999	1.88756530250536e-05	0.996450513560048	320	63175	254	206	152	101	65	21	2	2	1	1	2	0	62625	62673	62727	62778	62814	62858	614	614	615	615	614	616
K11_CHOLECYST	60_70	UKBB	N14_OTHFEMPELINF	-13.0081593613847	-13.0071351821938	-13.0079521675663	-13.0086901017621	-13.0085053132382	-13.0092871660105	2082.02386853742	1561.30711472028	1829.35044637621	2276.0708847991	2114.77119410455	2549.09494451591	0.995014974539392	0.99335295907067	0.994326534447838	0.995439783291013	0.995092036376016	0.995928019730783	247	32326	159	142	112	70	68	47	0	0	0	0	0	0	32091	32108	32138	32180	32182	32203	323	323	323	323	323	323
K11_CHOLECYST	60_70	UKBB	N14_OTHNONINFCERVIX	2.60220331571171	-13.1716493587627	-13.1714143933874	-13.1713774645514	-13.1710755321422	-13.1713052681048	1.00861665384594	1897.77388171588	2081.72409704581	2270.96471103584	2201.77803380094	3528.40333494904	0.00988081589198812	0.994462263713686	0.994951685439915	0.995372372035175	0.995227068769573	0.997021554591633	252	23491	159	151	133	122	85	46	1	0	0	0	0	0	23390	23398	23416	23427	23464	23503	193	194	194	194	194	194
K11_CHOLECYST	60_70	UKBB	N14_OTHNONINFUTER	-14.5504347736372	-14.548045387953	-14.5476990656355	1.35814446097297	1.89722975656214	-14.5469690637903	3389.41653980571	2468.93784105619	2639.96300781768	1.00720808476497	0.716376544574687	3434.53180115675	0.996574769886262	0.995298547642174	0.995603224098264	0.177521759772935	0.00808810809449795	0.99662056781209	686	23628	411	368	335	294	251	163	0	0	2	3	2	0	23707	23750	23783	23824	23867	23955	196	196	194	193	194	196
K11_CHOLECYST	60_70	UKBB	N14_OTHNONINFVAG	-13.0092422164004	-13.0091921170296	-13.0084109874982	-13.0084848599462	-13.0081186776088	-13.0079715779479	2990.46007679034	1997.51572027817	2298.19586400597	2606.57167359172	2439.83542499917	3409.19027795544	0.996529015433575	0.994803665344464	0.995483781418437	0.996018054577529	0.99574605410653	0.996955630616122	168	23486	117	114	88	73	60	36	0	0	0	0	0	0	23344	23347	23373	23388	23401	23425	193	193	193	193	193	193
K11_CHOLECYST	60_70	UKBB	N14_OTHNONINFVULV	-13.542058136831	-13.5394513174811	1.66935393894519	1.98434790091478	-13.5354490256757	-13.539968760357	2547.42377142987	1851.68106445982	1.0060973552256	1.00617669229347	2365.21068817299	3299.3929848454	0.995758480257846	0.994165937583409	0.0970680482578028	0.048590609889757	0.995433951441335	0.996725669917396	343	23571	237	213	192	152	101	57	1	1	1	1	0	0	23479	23503	23524	23564	23615	23659	197	197	197	197	198	198
K11_CHOLECYST	60_70	UKBB	N14_OTHPENIS	-13.5360629943257	1.87278931998168	1.42091941633321	-13.5342328803025	-13.5301107155487	-13.5281422857977	2080.76556470461	0.716276756915801	1.00642426538121	2149.8794161666	2201.54015329897	3590.77040725677	0.994809535641757	0.00893275840840568	0.157994332386517	0.994977074505445	0.9950964335253	0.996993995965355	443	20995	324	287	232	162	113	48	2	2	1	0	0	0	20908	20945	21000	21070	21119	21184	204	204	205	206	206	206
K11_CHOLECYST	60_70	UKBB	N14_OVARYCYST	-13.5109239055988	1.52429680460944	-13.5103720780993	-13.5114184132759	-13.5105209220225	-13.5113738638608	2519.41120841481	1.00635072520994	2132.25461255683	2477.83991283384	2280.86873866724	3003.84541389596	0.995721180456847	0.129854094081129	0.99494448500694	0.995649235180277	0.995273830172089	0.99641110684354	400	23619	270	231	197	145	112	71	1	1	0	0	0	0	23552	23591	23625	23677	23710	23751	196	196	197	197	197	197
K11_CHOLECYST	60_70	UKBB	N14_PHIMOSIS	-13.5082574170606	1.24631126806575	-13.5081527367297	-13.5090381180033	-13.5073069212831	-13.508471465991	2175.30707033599	1.00622842686904	1913.76161124827	2287.6991830776	2312.95942044548	3461.94553798083	0.995045315250557	0.215494869044472	0.994368234290279	0.995288458209932	0.995340510387649	0.996886671568351	408	20957	286	253	194	155	96	60	1	1	0	0	0	0	20875	20908	20967	21006	21065	21101	203	203	204	204	204	204
K11_CHOLECYST	60_70	UKBB	N14_POLYPFEMGEN	1.94037426863664	0.517962980530862	0.582841105982791	1.80266027420095	-13.5410239652877	1.03313964299383	0.718051577949791	1.00707993240166	1.00705749960663	0.589660642184778	1091.89543426249	1.00612425298479	0.00688663615508827	0.607027149724155	0.562753464987968	0.0022347867122714	0.990105373930891	0.304490654784025	1254	23693	676	658	633	586	523	337	6	5	4	4	1	1	24069	24087	24112	24159	24222	24408	196	197	198	198	201	201
K11_CHOLECYST	60_70	UKBB	N14_POSTMENATRVAG	-14.0142317976342	-14.0138287062104	-14.0129225472461	-14.0126577706569	-14.0117934583471	-14.0123159985952	3628.78435146374	2636.49093066372	2899.21833545702	3299.41290383855	3352.72126719791	5622.3339688964	0.996918606810321	0.995758997392483	0.996143563634675	0.996611382083326	0.996665466576442	0.998011466575237	274	23547	212	179	155	126	87	32	0	0	0	0	0	0	23416	23449	23473	23502	23541	23596	193	193	193	193	193	193
K11_CHOLECYST	60_70	UKBB	N14_POSTMENBLEED	-13.4909828675553	1.37146805604157	-13.4910346136824	0.736821493337671	0.470048064573522	1.04908499782603	1665.65362184898	0.718395585572224	1190.66885939035	1.00801661086626	1.00683337339188	1.00600348189478	0.993537594427102	0.0562529552525566	0.990959654465424	0.464802572782119	0.640601583048286	0.297029619004899	1134	23660	598	575	575	553	489	309	2	3	2	3	2	1	24000	24023	24023	24045	24109	24289	194	193	194	193	194	195
K11_CHOLECYST	60_70	UKBB	N14_PROSTAOTH	-14.1864443197166	-14.1853365896422	-14.1863575232785	-14.1852509924709	-14.1849399234733	3.08581287523874	2898.28263290582	2297.78696831969	2869.97995447049	3347.47816840332	3482.19695284784	1.00512980525881	0.996094549383098	0.995074308751047	0.996056059719004	0.996618899865847	0.996749777966978	0.00214012873484535	356	20970	288	245	166	122	77	36	0	0	0	0	0	1	20835	20878	20957	21001	21046	21087	203	203	203	203	203	202
K11_CHOLECYST	60_70	UKBB	N14_PROSTATITIS	1.41190310838288	-14.5155675457487	-14.515516193959	-14.5154567715494	1.54637056257988	-14.514174807833	1.0078103860808	2130.49595966768	2391.5145133915	2881.72966630796	1.00524771622974	5617.74807509264	0.161225717399221	0.99456386782632	0.995157196376095	0.995981021394334	0.123975765816839	0.997938564892292	557	20966	449	413	317	222	146	51	2	1	1	1	1	0	20871	20907	21003	21098	21174	21269	201	202	202	202	202	203
K11_CHOLECYST	60_70	UKBB	N14_PROSTHYPERPLA	0.159395086455095	0.0499723218838238	0.392587535769507	1.31279741978324	0.966337083113731	0.891513980981134	0.71577818001549	0.586381607252886	0.586368484052351	0.458493685072292	0.585319783801031	1.00430014109026	0.823778477294031	0.932085295869338	0.503161534224619	0.0041927518768647	0.0987476036093576	0.374703889387797	3668	23617	3013	2589	1864	1238	770	312	12	12	10	8	4	1	24032	24456	25181	25807	26275	26733	228	228	230	232	236	239
K11_CHOLECYST	60_70	UKBB	N14_PYELONEPHR	-12.1709362334901	-12.1695306076933	-12.1705181771198	-12.172144624839	2.86104011076348	-12.1741938749592	2209.61455751222	1595.57760402174	1668.98179224295	1861.35096794271	1.00260273262051	3078.95837478811	0.995605137116246	0.993914563340327	0.99418173251857	0.994782339700889	0.00432251631623416	0.996845174620714	116	53889	78	70	64	52	41	20	1	1	1	1	1	0	53502	53510	53516	53528	53539	53560	424	424	424	424	424	425
K11_CHOLECYST	60_70	UKBB	N14_RECURANDPERHEAMATUR	-11.1784231868293	-11.1739172155537	-11.1731024001922	-11.1695337491305	2.95502727661067	-11.1557770888795	1171.56358968749	968.989961381015	987.584532378546	1229.35493474001	1.00181165310161	1649.9556090772	0.992387134574852	0.990799390294542	0.990973273239721	0.992750770615	0.00318099638041649	0.994605336994123	125	63601	91	68	63	40	35	18	0	0	1	1	1	0	62976	62999	63004	63027	63032	63049	659	659	658	658	658	659
K11_CHOLECYST	60_70	UKBB	N14_RECURANDPERHEAMATUR_ADVERSE	-11.1790035681071	-11.1741535532434	-11.173454976815	-11.1696074950293	2.9510606071776	-11.1547525714005	1166.41384774376	965.262779202064	985.811929186173	1223.26265705438	1.00178753769318	1641.39113192361	0.992353127647657	0.990763670096864	0.990956757495642	0.992714619807898	0.00322125930780448	0.994577687075817	125	64184	91	68	63	40	35	18	0	0	1	1	1	0	63550	63573	63578	63601	63606	63623	668	668	667	667	667	668
K11_CHOLECYST	60_70	UKBB	N14_RENALCOLNAS	-12.1794286196746	-12.1806895790412	2.41338502075462	-12.1821600038637	-12.1843581523753	-12.1840150045819	1549.2598053399	1081.62865917972	0.710884200083371	1060.11047535719	985.257407056831	1505.28344951269	0.9937275349651	0.991014865726837	0.000686521723781075	0.990831386265378	0.990133072442414	0.993541859963931	261	62043	141	146	153	152	130	61	1	1	2	0	0	0	61542	61537	61530	61531	61553	61622	620	620	619	621	621	621
K11_CHOLECYST	60_70	UKBB	N14_RENALTUB	1.96608702338315	1.46583553757223	0.791617436476278	1.22934076860342	1.26712647378213	0.908495486133683	0.258769069650115	0.265589944307718	0.45154529147413	0.451510683064667	0.503505718907579	1.00177590151416	3.01104989007879e-14	3.40608331121641e-08	0.0795797560284826	0.00647453445831109	0.0118490609972829	0.364467641790087	4919	60532	4121	3064	2025	1316	802	306	42	28	13	8	5	1	60742	61799	62838	63547	64061	64557	546	560	575	580	583	587
K11_CHOLECYST	60_70	UKBB	N14_RENFAIL	2.13988673118199	1.37830322222736	0.443501037618489	0.507502025137353	1.20490231671019	1.16667944127672	0.251345573061454	0.295138567374185	0.580640851106981	0.709763544238984	0.580284821574395	1.00172629702149	1.6843526623258e-17	3.01169370337014e-06	0.444978681254552	0.474590681787776	0.0378571443365862	0.24415305174882	4242	61087	3633	2635	1697	1055	628	235	35	19	7	4	4	1	61103	62101	63039	63681	64108	64501	558	574	586	589	589	592
K11_CHOLECYST	60_70	UKBB	N14_RENFAILNAS	2.21778724707814	-12.1666804633862	2.10015923400579	-12.1672323812552	-12.1662913439719	-12.1645519274093	1.00304962360865	1064.51015504104	1.00261491356367	1491.77590992092	1813.95497450939	3272.31564928372	0.0270327629933713	0.990880880652431	0.0361992862070213	0.99349236090666	0.994648586440812	0.997033939614126	271	55006	234	165	111	87	44	14	2	1	1	0	0	0	54598	54667	54721	54745	54788	54818	443	444	444	445	445	445
K11_CHOLECYST	60_70	UKBB	N14_TUBULOINTNEPHRNAS	-12.1745017715069	1.75153327988771	2.02313160347087	-12.1763882713923	2.54009601125305	-12.1731896812147	1409.31606232814	1.00304346385118	1.00301283410039	1416.68357865294	1.00285587985756	2714.37211346844	0.993107489197321	0.0807729520373182	0.0436898206578089	0.993142270626097	0.0113135334946749	0.996421725858493	278	54023	197	171	135	108	66	24	3	3	2	1	1	0	53679	53705	53741	53768	53810	53852	422	422	423	424	424	425
K11_CHOLECYST	60_70	UKBB	N14_URETHRALSTRICT	2.01463831254378	1.82770229567045	0.979519131082707	1.38747000523473	1.5186215350396	-10.5759279698573	0.711862478216476	0.582160258007712	1.00264965621964	1.00279178106805	1.00241150790299	666.060389536884	0.00465342106587193	0.00169226328616722	0.328603510983012	0.166478739008978	0.129780463200308	0.987331456416	649	52617	501	445	355	246	162	73	8	6	3	2	1	0	52310	52366	52456	52565	52649	52738	447	449	452	453	454	455
K11_CHOLECYST	60_70	UKBB	N14_URETHRAOTH	1.54514070658713	1.42242927729039	1.39824992306923	0.901295982629828	-0.135511743616635	0.637624747215702	0.384884618550939	0.323281013924972	0.383924312964863	0.581231593655836	1.00212316751839	1.00215079075014	5.95578996472281e-05	1.08261964172418e-05	0.000270534711969561	0.120981782716539	0.89243426686109	0.524609387474033	3611	55871	2804	2241	1656	1156	807	420	27	21	11	5	2	1	56140	56703	57288	57788	58137	58524	511	517	527	533	536	537
K11_CHOLECYST	60_70	UKBB	N14_URINOTH	1.14243215146998	1.00973512965181	0.75115607135201	1.19949265653127	-0.836386324370924	0.00520550250261236	0.360713788733359	0.296143698306188	0.383646689116959	0.359689923671366	1.00200377663574	1.00209049696232	0.00153944596932818	0.000650553419286036	0.0502373983346947	0.000853618792221161	0.403878901077416	0.995855293098456	6057	56953	4584	3885	3003	2217	1582	825	32	26	15	10	2	1	57880	58579	59461	60247	60882	61639	514	520	531	536	544	545
K11_CHOLECYST	60_70	UKBB	N14_UROLITHIASIS	1.91552671584994	0.233336405739826	1.11687519761563	0.645887641202027	0.730848095718725	1.69199466003505	0.582855603374516	1.00239257192638	0.710429107922605	1.00224811503824	1.00201825876961	1.00213584340733	0.00101458216709597	0.815932660172349	0.115924229143416	0.519290886804663	0.465771678474614	0.0913366714751285	1104	62572	761	697	571	465	335	148	7	4	4	2	1	1	62276	62340	62466	62572	62702	62889	632	635	635	637	638	638
K11_CHOLECYST	60_70	UKBB	N14_UTER_POLYP	-13.1756023598927	-13.175506631147	-13.174943973081	2.36398503950853	-13.1749941947098	-13.1748314588507	3185.57302417414	2033.99195054684	2106.54566080352	1.00696409416355	2053.3789368594	2540.62521617459	0.996699940748528	0.994831611894229	0.99500983242397	0.0188929804824351	0.994880607694613	0.995862456440942	247	23446	133	138	133	114	100	75	1	1	1	1	0	0	23367	23362	23367	23386	23400	23425	192	192	192	192	193	193
K11_CHOLECYST	60_70	UKBB	NAFLD	3.19215243734385	2.44826811032227	-12.1817511939966	1.71913611280174	-12.1835240500742	-12.1915531618399	0.38413223558473	0.451797632899723	851.643444535945	1.00227049912431	1174.22963991348	1899.63847683878	9.56736086140595e-17	5.99505783806748e-08	0.988587595154161	0.0863009301077029	0.991721490425707	0.994879349211706	680	64131	515	420	273	180	104	46	13	6	1	1	0	0	63628	63723	63870	63963	64039	64097	655	662	667	667	668	668
K11_CHOLECYST	60_70	UKBB	NEURODEGOTH	-12.1686422216093	1.21114458383599	2.43800318383638	-12.1675554051012	2.34869425278685	-12.1701258843478	954.254983552209	1.00273463094413	0.711246872362515	1311.84963598092	1.00313405587728	2305.70407210951	0.989825666317009	0.22710820321143	0.000608521440852802	0.99259963555372	0.0192138203001761	0.995788570365477	500	44771	399	277	175	112	68	34	4	4	3	1	1	0	44464	44586	44688	44751	44795	44829	404	404	405	407	407	408
K11_CHOLECYST	60_70	UKBB	NEURODIS	1.17577553254211	1.15143070820683	0.864084365170086	1.31613022628446	0.615563030149663	1.23611895300767	0.33565822855836	0.264693790393549	0.33350586063436	0.307720239399834	0.420715633134847	0.458584984131715	0.000460230834565704	1.36107700892279e-05	0.00957219413326254	1.89399055749212e-05	0.143430922175854	0.00702816386920608	9670	25242	6946	5847	4643	3634	2748	1414	46	40	26	20	10	5	27730	28829	30033	31042	31928	33262	190	196	210	216	226	231
K11_CHOLECYST	60_70	UKBB	NEURO_COMORBIDITIES	1.38765775609748	0.61436170424943	0.720942852887818	0.253289447058663	0.133779640252114	0.823305315878321	0.243727756812773	0.259065127376454	0.27055188360986	0.373383655613446	0.394945578679013	0.423619462506309	1.24479851509479e-08	0.0177181277594606	0.00770542795556006	0.497541918777085	0.734813664340797	0.0519555216435421	20172	19897	14400	12862	10492	8010	5884	2943	60	47	32	18	13	6	25486	27024	29394	31876	34002	36943	123	136	151	165	170	177
K11_CHOLECYST	60_70	UKBB	OFFICIAL_TILASTOKESKUS	2.15217076441162	0.926540609068454	1.43653898215244	1.0697080667007	0.477555924767762	1.64404878434785	0.415113279222761	0.581229586479594	0.504226329626901	0.710042780970801	1.00188145186194	1.00188341559588	2.16550448578867e-07	0.110912665978956	0.00438573810260475	0.131928528947699	0.633604881987813	0.100806096935789	1583	63301	1174	1006	806	593	425	168	15	9	8	4	2	1	63046	63214	63414	63627	63795	64052	649	655	656	660	662	663
K11_CHOLECYST	60_70	UKBB	OTHER_CHRONIC_CYSTIT	-12.1691134642794	-12.1676917649148	2.56192997319132	-12.1635143884738	-12.1625588059716	-12.1389253617175	1644.90205272847	1276.3953556578	1.0019632752186	1865.09094435123	2051.1323415187	3324.16820178343	0.994097241737493	0.992393997426996	0.0105606520127755	0.994796494203646	0.995268827454028	0.99708635694196	146	64181	114	99	65	50	28	15	1	1	1	0	0	0	63545	63560	63594	63609	63631	63644	667	667	667	668	668	668
K11_CHOLECYST	60_70	UKBB	OTHER_CYSTIT	-11.1790864533945	-11.1771195944376	3.21028541237613	-11.1737379412913	2.90283694866076	-11.1581439418493	1011.55665017221	846.344678251733	0.710992724803232	1147.72090070047	1.00168391316238	2051.36280480559	0.99118246227351	0.989463167707721	6.32523938623358e-06	0.992232247272812	0.00375602033727405	0.995660023250778	150	64214	115	90	66	52	34	11	3	3	3	1	1	0	63579	63604	63628	63642	63660	63683	667	667	667	669	669	670
K11_CHOLECYST	60_70	UKBB	OTHER_ILD_CVD_COMORB	1.04817507378797	1.78452791734778	1.14083144274535	1.51884589692331	-12.5456695260505	-12.5383960877136	1.00673103316752	0.587736579076814	1.00615298416485	1.00625304293469	1202.26703386074	2213.13388607772	0.297798074189905	0.00239523454297445	0.256855437964783	0.131194675834965	0.991674217060776	0.995479650281952	1197	28162	1023	671	420	273	183	74	6	5	2	1	0	0	28160	28512	28763	28910	29000	29109	170	171	174	175	176	176
K11_CHOLECYST	60_70	UKBB	OTHER_SYSTCON_FG	-14.1477773178769	-14.1430894025921	-14.1422341109362	-14.1341791713176	1.9143338282757	3.20695924945033	2284.56457221518	1821.19642452782	2180.37913858821	2747.14788850919	1.00322541084942	1.00319742019866	0.995058917976051	0.993803831865354	0.9948248490666	0.995894872047912	0.0563680633500376	0.0013899114141494	620	45059	518	417	295	183	115	43	1	1	2	2	2	1	44789	44890	45012	45124	45192	45264	371	371	370	370	370	371
K11_CHOLECYST	60_70	UKBB	PAIN	2.2591055028768	1.72855805055394	1.09450935353399	0.737513781297991	1.03292752574618	1.19937892362984	0.185242800308339	0.183429774751263	0.2765793972985	0.384629982865582	0.340175752760431	0.452436712533199	3.28984115808361e-34	4.36125364356269e-21	7.57997520699942e-05	0.0551791304493763	0.00239379796794004	0.00802700193428589	10230	55746	7419	6423	4938	3639	2532	1351	85	58	26	17	12	5	58015	59011	60496	61795	62902	64083	457	484	516	525	530	537
K11_CHOLECYST	60_70	UKBB	PDSTRICT	-12.2225445589977	1.4309237523777	-12.2197731995497	3.5759241275431	-12.2213207596629	-12.2206039149245	1147.350573908	1.00190468822706	1130.37064112217	0.580819176745861	1590.38593653058	2489.02169059919	0.991500422476716	0.153233302135523	0.991374706564357	7.42806341613127e-10	0.993868716420945	0.99608256044962	296	63989	252	196	133	67	51	21	3	4	3	3	0	0	63363	63419	63482	63548	63564	63594	667	666	667	667	670	670
K11_CHOLECYST	60_70	UKBB	PDSTRICT_EXMORE	-13.6084150484307	1.92216286779176	-13.6031934802359	4.02531046505063	-13.6037396759771	-13.5981429124321	2913.33099475499	1.01114601682132	2912.18365290684	0.59741806029804	4052.24559415743	6322.95046749001	0.996273027404421	0.0573053431579011	0.996272989660466	1.60752591946158e-11	0.997321437406351	0.998284070074926	296	16339	252	196	133	67	51	21	3	4	3	3	0	0	16293	16349	16412	16478	16494	16524	87	86	87	87	90	90
K11_CHOLECYST	60_70	UKBB	PNEUMOBACTKNOWN	-12.5237320464321	1.84915867771928	-12.5173828342258	-12.519582634024	-12.5133438515119	-12.499988776641	1656.80652384459	1.00246276727357	1633.74910443032	1870.6932482878	2244.22621436792	3225.33279716196	0.993968881011621	0.0650934443095877	0.993886865024478	0.994660211056567	0.995551182823949	0.9969077537993	248	55299	201	140	93	68	44	20	1	1	0	0	0	0	54809	54870	54917	54942	54966	54990	536	536	537	537	537	537
K11_CHOLECYST	60_70	UKBB	PNEUMONIA	1.33956492276879	1.64623979685193	0.937753686223897	0.287967417655103	1.61416287869657	-11.4910231640851	0.452568351909586	0.322473618481005	0.580703386833072	1.00196189124894	0.58047104927846	673.21169732084	0.00307721572067042	3.3072956474948e-07	0.106341383632396	0.773803333261588	0.00542283017694697	0.986381602072896	3127	60677	2679	1804	1050	676	418	168	19	15	5	4	3	0	60511	61386	62140	62514	62772	63022	595	599	609	610	611	614
K11_CHOLECYST	60_70	UKBB	POLLENALLERG	1.88871395769161	-13.5310655349749	-13.5318527090005	-13.5331497416829	-13.5260029768347	-13.5203604941516	1.00794393109911	1765.82982478718	2207.20577594479	2929.44924935666	3680.08343607585	6518.17967517064	0.0609540814829311	0.993886091130261	0.99510839050981	0.996314033146968	0.997067413053681	0.998344985916828	548	29116	420	354	241	151	71	25	1	0	0	0	0	0	29070	29136	29249	29339	29419	29465	173	174	174	174	174	174
K11_CHOLECYST	60_70	UKBB	PRIM_KNEEARTHROSIS	-13.0039340245291	-12.9997117143574	-13.0033561976259	-13.0074802835062	-13.0051855145541	-13.0165394402201	2309.59551274636	1775.4952541252	1999.08221573095	2629.29826276141	2661.92441020612	3396.90318544223	0.995507618840359	0.9941581501973	0.994810066387401	0.996052777462958	0.996101844435513	0.996942606288314	186	44241	144	128	99	62	47	25	0	0	0	0	0	0	43919	43935	43964	44001	44016	44038	364	364	364	364	364	364
K11_CHOLECYST	60_70	UKBB	PSOR_ARTHR_OTH	-12.1683784182059	2.13059002313118	-12.1625332977161	-12.165129962538	-12.1616991705468	-12.1521767620344	1690.13486701848	1.00224359500223	1393.95442585404	1677.36481006242	1720.06880651738	3088.74865368913	0.994255560557474	0.0335182048549339	0.993038384734863	0.994213373126324	0.994358626169393	0.996860861697862	166	64213	120	106	91	62	44	18	1	1	0	0	0	0	63589	63603	63618	63647	63665	63691	669	669	670	670	670	670
K11_CHOLECYST	60_70	UKBB	PSOR_ENTE_ARTHR	-12.16683182661	2.23541269866516	-12.1562199797566	-12.1603492350589	-12.1589331062593	-12.1419917419582	1809.7046401052	1.00352850526014	1444.80840610244	1721.19350282337	1810.50853043861	3232.92233953594	0.994635779827295	0.0259103533538998	0.993286898274204	0.994362938172936	0.994641642436857	0.997003366009022	172	44257	123	110	98	68	46	18	1	1	0	0	0	0	43940	43953	43965	43995	44017	44045	365	365	366	366	366	366
K11_CHOLECYST	60_70	UKBB	PULMONARYDG	1.68279808365837	1.06709950836662	0.607442130328665	0.155664641836431	1.18975898074817	0.530716626063632	0.237321677952904	0.240272629444659	0.328175554456785	0.455769032411337	0.280345896754283	0.583604593649354	1.33348959628641e-12	8.94573778050881e-06	0.064174296869967	0.732694972894354	2.19671662699143e-05	0.363151129729003	11289	35788	8199	7028	5551	4399	3338	1658	57	40	26	20	17	3	38540	39711	41188	42340	43401	45081	281	298	312	318	321	335
K11_CHOLECYST	60_70	UKBB	PULM_ANXIETY	2.03746278464912	0.947141528095658	0.217737328164111	0.0499991781012318	-13.5748299313708	-13.573381834677	0.310512542686742	0.413903906446974	0.710386066477613	1.00232519827164	1001.82621505257	1701.81492569328	5.32292198247479e-11	0.0221193227370063	0.759219694599978	0.960215473225818	0.989188927558089	0.993636278059087	3354	56533	2592	2160	1566	961	601	240	20	9	3	1	0	0	56744	57176	57770	58375	58735	59096	531	542	548	550	551	551
K11_CHOLECYST	60_70	UKBB	PULM_IMMUNECOMORB	1.73985669848194	1.31241279816899	1.18413252020654	1.50420914127229	1.09457428674179	0.508370170450715	0.369967623326123	0.349149138241372	0.421161502877367	0.421148940585216	0.509798264073565	1.00492770458585	2.56709672905072e-06	0.000170669640238611	0.00492976426085357	0.000354698983306641	0.0317874394323686	0.612942749305149	4393	27875	3276	2831	2184	1567	1138	629	28	22	15	10	5	1	28784	29229	29876	30493	30922	31431	180	186	193	198	203	207
K11_CHOLECYST	60_70	UKBB	PULM_INFECTIONS	1.53214340323417	0.942844246640117	0.443691718980076	0.76175278856969	1.32182086743471	0.0993333485307618	0.262091104709213	0.260486025870077	0.36103042409673	0.341285280382368	0.259550982473439	0.710651470624487	5.04009781093979e-09	0.000295106802854776	0.219087043573998	0.0256141800353201	3.52959991688812e-07	0.888835499186248	9508	48470	6718	5774	4737	3900	3063	1580	55	43	30	25	18	2	50771	51715	52752	53589	54426	55909	434	446	459	464	471	487
K11_CHOLECYST	60_70	UKBB	PULM_MEDICATIO_COMORB	0.834563072190872	0.592292255388648	0.343084650681432	0.736778199362634	-0.230696774926412	-12.9790514006453	0.285640496419206	0.257837237094392	0.359105866057568	0.383150188724257	0.709648379509432	756.242679250075	0.00348098380762032	0.0216098944390704	0.339382624499564	0.0544864790088219	0.745115961116095	0.986306940027294	10525	55702	9120	7441	4898	2924	1648	556	41	31	16	9	2	0	56566	58245	60788	62762	64038	65130	500	510	525	532	539	541
K11_CHOLECYST	60_70	UKBB	PULM_PNEUMONIA_SEPSIS	1.59913834116956	1.73416552771638	1.03062749506214	0.381412793453739	1.70506953206784	-11.4916485940625	0.416480156616386	0.32498651847398	0.582061564538702	1.00276358435612	0.581764471907055	700.883153400746	0.000123209462300256	9.4959040117769e-08	0.0766188687380902	0.70367699136354	0.00338026367406745	0.986918506815191	3129	47452	2679	1804	1051	677	419	168	20	15	5	4	3	0	47451	48326	49079	49453	49711	49962	431	436	446	447	448	451
K11_CHOLECYST	60_70	UKBB	PULM_PSYCH_COMORB	2.02038032815442	0.774011572064915	0.858985766412255	0.668183781826949	1.21272118645312	1.23942283962665	0.310448795102739	0.421847138122906	0.459849209776281	0.587230396506769	0.458794532863962	0.714348429007961	7.61912802438304e-11	0.0665330647957156	0.0617658773630969	0.255180508780188	0.00821077528032011	0.0827337846121518	5659	28586	4038	3441	2744	2017	1457	696	27	16	13	9	7	2	29997	30594	31291	32018	32578	33339	183	194	197	201	203	208
K11_CHOLECYST	60_70	UKBB	Q17_CONGEN_MALFO_AORTIC_MITRAL_VALVES	-11.1887332668039	2.39858584415159	-11.1892604547793	-11.1811842522721	-11.1925527359751	-11.2046481206415	1188.60382946925	1.00238716491292	1126.27395320636	1492.64853258299	1639.93208179657	3045.86380823676	0.992489351400468	0.0167169963297288	0.992073339457092	0.99402323409732	0.994554472229011	0.997064873499198	108	64012	82	75	56	29	19	9	1	1	0	0	0	0	63375	63382	63401	63428	63438	63448	662	662	663	663	663	663
K11_CHOLECYST	60_70	UKBB	Q17_CONGEN_MALFO_CARDIAC_SEPTA	-12.0011728252571	-11.9982101266519	-11.9921380639598	-11.9876860641259	-11.9951631319597	-11.9965043771369	1793.0592364137	1372.57480017967	1580.0824648808	1778.19350135306	1733.08304806474	2682.13394908419	0.994659697337013	0.993025469577368	0.993944461654851	0.994621104410859	0.994477656990926	0.996431276776951	116	64019	86	75	57	43	32	17	0	0	0	0	0	0	63386	63397	63415	63429	63440	63455	663	663	663	663	663	663
K11_CHOLECYST	60_70	UKBB	Q17_CONGEN_MALFO_CIRCULATO_SYSTEM	-12.5095369608086	1.39947206312563	-12.506762109781	-12.5010656945396	-12.5053240392833	-12.5086395200976	1378.16938362789	1.00204019299151	1262.93858693333	1538.98318705969	1578.11771547036	2815.97416477813	0.992757762967918	0.162527065410819	0.992098753338624	0.993518904100164	0.993677467492276	0.99645578512299	317	64117	243	209	155	101	68	30	1	1	0	0	0	0	63526	63560	63614	63668	63701	63739	664	664	665	665	665	665
K11_CHOLECYST	60_70	UKBB	Q17_CONGEN_MALFO_DEFORMAT_CHROMOSOMAL_ABNORMALITI	1.34002814511033	1.48344431258303	0.410434450597715	-12.4903088153117	0.86467617723384	-12.4844120396275	0.710419760304251	0.504033960285582	1.0019027672949	762.598645282368	1.0017432388496	1277.11817434757	0.0592614874128191	0.00324897700120658	0.682059064952291	0.986932341051709	0.388043201110286	0.992200439103588	1171	63495	875	782	587	415	282	131	7	5	1	1	1	0	63129	63222	63417	63589	63722	63873	655	657	661	661	661	662
K11_CHOLECYST	60_70	UKBB	Q17_CONGEN_MALFO_DEFORMAT_MUSCULOS_SYSTEM	-11.9897790329028	-11.9882417967837	-11.9845723547156	-11.9805835334173	-11.986982301432	-11.9833130138389	1504.11210730186	1121.07457010535	1284.30224645839	1538.99985816406	1609.74466370374	2696.80628807766	0.9936398635314	0.991467962079264	0.992554582459534	0.993788806391122	0.99405859827645	0.996454595564045	166	64190	119	114	89	66	44	19	0	0	0	0	0	0	63569	63574	63599	63622	63644	63669	668	668	668	668	668	668
K11_CHOLECYST	60_70	UKBB	Q17_CONGEN_MALFO_URINARY_SYSTEM	2.49103552759109	-12.173427720868	-12.173960655079	-12.1738074328642	2.5540567746683	-12.1652985236591	1.00307939364472	1203.31540399944	1386.50221858842	1586.80346291114	1.00203449302939	2668.50839414641	0.0130139179165082	0.991928280547731	0.992994392426163	0.993878764484489	0.0108072232529388	0.996362585829125	182	64159	137	117	83	66	50	23	1	0	0	1	1	0	63535	63555	63589	63606	63622	63649	668	669	669	668	668	669
K11_CHOLECYST	60_70	UKBB	Q17_LVOTO_BROAD	1.9807604115585	1.18041381646423	1.04185008538749	1.61434381804209	-11.5358742175259	-11.5371485711775	0.580959365825124	0.709724070124051	1.00188269690579	1.0018275781082	800.738635556648	1397.36036789894	0.00065090516751042	0.0962721981562459	0.298389947950702	0.107092815388383	0.988505640735682	0.993412430788331	770	63777	671	501	304	177	105	47	7	4	2	1	0	0	63221	63391	63588	63715	63787	63845	648	651	653	654	655	655
K11_CHOLECYST	60_70	UKBB	Q17_OTHER_CONGEN_MALFO	-11.1745152941431	2.37513534296812	-11.1689386574491	-11.1587811859937	-11.151344008261	-11.1464644654826	1204.61326059793	1.00205037256267	1043.00998405639	1187.09115045958	1175.57184845856	1580.78608437223	0.992598582758708	0.0177748399981427	0.99145611878931	0.992499911987919	0.99243146916614	0.994373990070317	120	64206	83	77	55	42	33	20	1	1	0	0	0	0	63572	63578	63600	63613	63622	63635	670	670	671	671	671	671
K11_CHOLECYST	60_70	UKBB	Q17_OTHER_CONGEN_MALFO_DIGES_SYSTEM1	2.23037547193877	1.75276313107859	-11.1738299713684	-11.17126508059	-11.1667103770704	-11.1640691948979	1.00243781598415	1.0019834535148	751.192207530521	978.422597594833	1113.92632624881	1625.6091937501	0.0260844975691537	0.0802403009051315	0.988132068503595	0.990890248961138	0.992001628502108	0.99452047364104	204	64164	168	144	104	65	39	18	2	1	0	0	0	0	63530	63554	63594	63633	63659	63680	668	669	670	670	670	670
K11_CHOLECYST	60_70	UKBB	Q17_VACTREL	2.13918437121762	0.933537434441308	-12.5444147144561	-12.5384911729238	1.6423273975734	-12.5356070079033	0.710672399757965	1.00211752993302	997.972689380068	1179.32704685592	1.00193097854465	2000.0823947517	0.00261174538655781	0.351561472163581	0.989970936716363	0.991517128283902	0.101179481677723	0.994999255112968	531	63967	396	348	252	183	128	62	3	1	0	1	1	0	63437	63485	63581	63650	63705	63771	662	664	665	664	664	665
K11_CHOLECYST	60_70	UKBB	R18_ABDOMI_PELVIC_PAIN	3.11244103647385	2.12899069388903	1.53425542090583	0.678994687827617	1.413785652227	1.45262238685637	0.183409373345831	0.217702917404397	0.325002961082374	0.5822301543641	0.41450707623941	0.581842894126046	1.37135996886642e-64	1.38109148609346e-22	2.34984806755856e-06	0.24353506315291	0.000647812287431943	0.0125394308680823	4819	51621	3439	3035	2367	1731	1172	639	71	40	17	9	8	3	52526	52930	53598	54234	54793	55326	404	435	458	466	467	472
K11_CHOLECYST	60_70	UKBB	R18_ABNORMALITI_BREAT	1.80307885318465	1.69264023522807	1.74545524386468	0.46835069787405	0.505353797111553	-11.5079293787782	0.454381105038646	0.385214318070041	0.453459771717967	1.002816318791	1.00243430189408	638.118509948295	7.24150383763654e-05	1.11272485350085e-05	0.000118506472385955	0.640474567349944	0.614172415157521	0.985611604509571	2236	51092	1727	1375	938	659	467	213	18	13	7	2	1	0	51188	51540	51977	52256	52448	52702	395	400	406	411	412	413
K11_CHOLECYST	60_70	UKBB	R18_ABNORMALITI_GAIT_MOBIL	2.41536363267317	1.95557781368264	2.32178654754708	2.06649224439814	-11.1642522635493	-11.1691530935593	0.452171893926768	0.503790327726358	0.5809648340747	1.00211793670881	871.18953748227	1475.24264893306	9.20822909850351e-08	0.000103716176493105	6.43042977903292e-05	0.0391958563208987	0.989775427359668	0.993959224484235	1008	61032	886	538	297	139	71	22	13	8	4	1	0	0	60555	60903	61144	61302	61370	61419	586	591	595	598	599	599
K11_CHOLECYST	60_70	UKBB	R18_ABNORMALITI_HEART_BEAT	2.08484226324564	1.45489090701162	-13.5733979842386	1.58849074425886	1.66192645544991	1.59869742066941	0.386483974425628	0.415141776881129	914.396349274644	0.582276098319351	0.581694832877926	1.00266260310987	6.87597282174998e-08	0.000457355702759381	0.988156550511693	0.00637058259975678	0.00427609514320058	0.110834827298415	2402	51549	1898	1520	1046	692	470	209	17	11	5	6	4	1	51642	52020	52494	52848	53070	53331	394	400	406	405	407	410
K11_CHOLECYST	60_70	UKBB	R18_ABNORMAL_BLOOD_P_READI_WO_DIAGNOSIS	1.32380764009693	1.58372566445096	-13.17313386999	-13.1731365145993	-13.1730178855744	3.00421815158438	1.00341558146594	0.711266069040576	1388.87699547976	1741.55645125782	1877.05560667672	1.00325890148214	0.187068350433743	0.0259720783492762	0.99243238776463	0.993964857119955	0.994400559430815	0.00274931549934447	719	49874	583	451	305	200	123	48	3	2	1	1	1	1	49638	49770	49916	50021	50098	50173	369	370	371	371	371	371
K11_CHOLECYST	60_70	UKBB	R18_ABNORMAL_FINDI_DIAGNOST_IMAGI_FUNCTION_STUDI_WO_DIAGNOSIS	3.29629748956034	2.08441947141339	0.542268403304538	0.977651057630178	-13.2229931272615	-13.2264156365689	0.190154800183023	0.27474942414719	0.709975335165713	0.709889497797831	950.035322476872	1692.01467645581	2.56910956304236e-67	3.28358294230672e-14	0.444995467858503	0.16845423545566	0.988895064023618	0.99376302965683	2736	62793	2216	1658	1117	727	441	174	49	17	4	2	0	0	62675	63233	63774	64164	64450	64717	589	621	634	636	638	638
K11_CHOLECYST	60_70	UKBB	R18_ABNORMAL_FINDI_DIAGNOST_IMAGI_LUNG	3.11072841291959	0.84896473074889	-12.1785629373337	1.79067950142248	-12.1762502257593	-12.1815768161879	0.384769191351663	1.00219902171536	870.390748858733	1.00225903388158	1182.64398682048	2100.51644685675	6.23374301358164e-16	0.39693830656789	0.98883631254418	0.0739951402756726	0.991785295884951	0.995372834332515	772	60973	659	450	265	170	100	42	8	1	1	1	0	0	60552	60761	60946	61041	61111	61169	526	533	533	533	534	534
K11_CHOLECYST	60_70	UKBB	R18_ABNORMAL_FINDI_DIAGNOST_IMAGI_OTHER_BODY_STRUCTURES	2.29348067940298	2.09770688694741	1.58374830731514	1.33581462873888	-12.1720396272426	-12.1701817561497	0.505301341462795	0.452155994474859	0.71029900400523	1.00212114997517	955.308447435707	1810.34290522498	5.65652035700083e-06	3.49518022512267e-06	0.0257678692524366	0.18253601648647	0.989834048107787	0.99463619463622	975	61022	808	618	421	266	165	58	12	8	3	1	0	0	60649	60839	61036	61191	61292	61399	528	532	537	539	540	540
K11_CHOLECYST	60_70	UKBB	R18_ABNORMAL_FINDI_EXAMI_BLOOD_WO_DIAGNOSIS	-0.317456664282356	0.844911855494304	1.02066513929779	-13.0480003037733	-13.0476327620438	1.33248478147588	1.00249097087961	0.451884916523737	0.504250883350511	739.469228622744	833.681333856972	1.00186570439409	0.751495643252597	0.0615185325389061	0.0429576346331642	0.98592198649815	0.987513118821667	0.183517154924577	2731	62603	2268	1845	1264	760	431	200	9	9	4	0	0	1	62447	62870	63451	63955	64284	64515	610	610	615	619	619	618
K11_CHOLECYST	60_70	UKBB	R18_ABNORMAL_FINDI_EXAMI_OTHER_BODY_FLUIDS_SUBST_TISSU_WO_DIAGNOSIS	-11.992236374036	-11.9886152446834	-11.98494545109	-11.9830128717641	-11.9804135841659	-11.9812822477789	1551.01545590434	1190.52022851544	1317.52734362659	1476.50274957042	1638.53934177558	2459.34544925659	0.993830928711423	0.99196538696686	0.992742108081663	0.993524593159465	0.994166205462965	0.996112932279384	157	64028	118	98	80	63	41	25	0	0	0	0	0	0	63403	63423	63441	63458	63480	63496	664	664	664	664	664	664
K11_CHOLECYST	60_70	UKBB	R18_ABNORMAL_FINDI_EXAMI_URINE_WO_DIAGNOSIS	-12.0112385333786	-12.012114928981	-12.0094440713299	-12.0200969529672	-12.0091225875503	-11.9948996010899	1571.36776756307	1254.26273515789	1637.99439294313	1879.36880170939	2265.3675668149	3119.06899013226	0.993901180451916	0.992358750470059	0.994150123955359	0.994896911993424	0.995770289659511	0.99693160951541	140	64194	111	86	52	43	22	11	0	0	0	0	0	0	63554	63579	63613	63622	63643	63654	669	669	669	669	669	669
K11_CHOLECYST	60_70	UKBB	R18_ABNORMAL_INVOLU_MOVEM	-12.1756361372281	-12.1740458503324	1.97871849996887	2.38822506915147	-12.1808991291525	-12.1840889585702	1209.73850223051	950.098024748592	1.00221748225368	1.00211978653058	1647.72629540173	2445.63467976126	0.991969679346009	0.989776615487124	0.0483430460593549	0.0171641142908976	0.994101652163605	0.996024976120354	300	58838	241	196	128	83	53	24	1	2	2	1	0	0	58343	58388	58456	58501	58531	58560	553	552	552	553	554	554
K11_CHOLECYST	60_70	UKBB	R18_ABNORMAL_RESULTS_FUNCTION_STUDI	4.01039265855166	2.35161408129582	-12.6975070436489	-12.6943838133644	-12.6794318954664	-12.692473551227	0.217339131797065	0.383755490186469	838.90196763703	1053.33462586182	1188.36632191214	2015.43799493917	5.00327508084269e-76	8.90482507264709e-10	0.987923787994925	0.990384434891904	0.991487026503406	0.994975255120582	1080	61137	843	643	454	299	175	71	31	7	0	0	0	0	60772	60972	61161	61316	61440	61544	571	595	602	602	602	602
K11_CHOLECYST	60_70	UKBB	R18_ABNORMAL_WEIGHT_LOSS	2.63667771699348	0.943393713837369	1.37252902568622	0.730489963109941	-12.1489871460386	-12.1473454146569	0.308923775433093	0.58062345065244	0.580646889105363	1.00203503063362	675.418916214121	1075.57968271202	1.40103272998233e-17	0.104206381032713	0.0180889187194485	0.465997739819999	0.985648955997899	0.990989069910297	1697	63363	1348	1020	692	442	279	126	17	7	4	1	0	0	63062	63390	63718	63968	64131	64284	633	643	646	649	650	650
K11_CHOLECYST	60_70	UKBB	R18_ANOREXIA	3.56648200706711	2.59990991209455	-11.2138708239455	-11.2087835085052	3.2136082859851	-11.1899490398918	0.504418865977495	0.709712319437216	923.955924030451	1228.41502943866	1.00240464781436	2181.63347892907	1.54401988957325e-12	0.000248958177177391	0.990316470181725	0.992719731529321	0.00134641131574116	0.995907539688271	256	64159	216	139	75	47	31	13	6	2	0	0	1	0	63533	63610	63674	63702	63718	63736	660	664	666	666	665	666
K11_CHOLECYST	60_70	UKBB	R18_ASCITES	3.46940789331714	-11.304085037478	2.81587573281154	-11.2954716856557	3.61274492028565	-11.3068694017075	0.586334384649786	861.187177404523	1.00375429192174	1480.46554798096	1.00420821820177	5081.77099097925	3.27637924036985e-09	0.989527136296697	0.00502629591255259	0.993912458794466	0.000321160351505755	0.998224719472993	403	49220	365	159	84	52	27	4	3	0	1	1	1	0	48927	49133	49208	49240	49265	49288	328	331	330	330	330	331
K11_CHOLECYST	60_70	UKBB	R18_CARDIAC_MURMU_OTHER_CARDIAC_SOUNDS	3.46607101484627	1.6657132124171	-12.2990001560434	-12.2953379064238	-12.2911269846266	-12.2847573614511	0.507485958626422	1.0032984370348	1260.85374814992	1539.29268199827	1685.40749425163	2688.98494427442	8.49824049049955e-12	0.0968667789199021	0.992217157038853	0.99362684167796	0.994181339786869	0.996354838595794	342	49616	262	220	163	103	72	25	5	1	0	0	0	0	49325	49367	49424	49484	49515	49562	366	370	371	371	371	371
K11_CHOLECYST	60_70	UKBB	R18_CONVU_NOT_ELSEW_CLASSIFIED	-13.1697771383212	-13.1710439509497	2.64212388272611	2.32724588561653	-13.1727967607436	-13.1790414549853	1906.73133052359	1556.77408782743	0.711991091488899	1.00344841422051	2343.64239901736	3546.82624240752	0.994489061919459	0.993249600356077	0.000206528103934253	0.0203815846585935	0.995515392697051	0.997035284846916	455	48752	369	247	168	114	77	41	3	3	3	1	0	0	48475	48597	48676	48730	48767	48803	360	360	360	362	363	363
K11_CHOLECYST	60_70	UKBB	R18_COUGH	2.1627322636918	1.99607993531397	1.05475428936007	1.50487756778956	-12.6091075576955	-12.6041828442121	0.583491704228721	0.50612597273775	1.00308638337322	1.00320499893973	1218.12811554331	1884.02202082501	0.000210114438448244	8.01871163688017e-05	0.293024910335447	0.133596311036486	0.991741071847509	0.99466216012071	976	50000	766	624	404	259	185	83	9	6	2	1	0	0	49828	49970	50190	50335	50409	50511	373	376	380	381	382	382
K11_CHOLECYST	60_70	UKBB	R18_CRAMP_SPASM	-12.8065328139253	-12.7931074812893	-12.8890663839709	2.06817466996988	-12.9632407350893	-12.9540765950538	1693.56136241448	1312.3154910573	1537.22500176358	1.21801831444083	2039.56785493035	2926.09144202881	0.993966538411544	0.992221945605477	0.99331010973486	0.0895109272986997	0.994928778673972	0.996467703023917	134	33253	100	81	57	47	29	15	1	1	1	1	0	0	32950	32969	32993	33003	33021	33035	336	336	336	336	337	337
K11_CHOLECYST	60_70	UKBB	R18_DISTU_SKIN_SENSA	1.99411780570407	0.79938798554862	1.78403335978283	1.46172718205731	-11.5306800622584	2.05197487479598	0.710994887254139	1.0020234878851	0.710200409876174	1.00251185466948	643.638130753258	1.00199691102277	0.00503655309419739	0.425001825978146	0.0120044332284614	0.144822700453101	0.985706782953872	0.0405712268466954	680	62487	467	390	307	223	172	103	6	4	4	2	1	1	62056	62133	62216	62300	62351	62420	638	640	640	642	643	643
K11_CHOLECYST	60_70	UKBB	R18_DIZZI_GIDDI	1.85044595630909	1.59267072792542	1.73775602794611	-13.1820139381832	-13.1835232912233	2.6626584695247	0.505144261873015	0.451753972620729	0.504106312357067	1090.03201293108	1127.16306684649	0.709654964095638	0.000249081021440288	0.000422641444686901	0.000566425984240369	0.990351229212293	0.990667996342414	0.000175396876212812	1377	60476	1072	912	642	423	283	111	12	9	4	0	2	2	60182	60342	60612	60831	60971	61143	587	590	595	599	597	597
K11_CHOLECYST	60_70	UKBB	R18_DYSPHAGIA	2.21679909411629	2.17891118216768	1.49910100634022	1.524813540647	0.94470788564445	1.86102582501514	0.456476534595212	0.363171523017631	0.583207509102669	0.712030769541255	1.00317089980008	1.00302033520573	1.19583461116424e-06	1.9771259590215e-09	0.0101568868012445	0.0322337783428531	0.346335101011213	0.0635360125548626	1917	50618	1456	1195	890	615	410	176	18	14	6	4	2	1	50725	50986	51291	51566	51771	52005	336	340	348	350	352	353
K11_CHOLECYST	60_70	UKBB	R18_DYSPNOEA	1.31532064765857	1.47079749594016	1.56008531656834	0.313565967194085	0.41980848253197	-12.6731424010683	0.527920750695458	0.412181939351834	0.475878294469563	1.01253215046021	1.01363439438268	1146.18347516316	0.0127200831425678	0.000359276089931865	0.00104423841485762	0.756800549575152	0.678755733304011	0.991178115153352	1785	33551	1427	1125	723	503	333	135	17	13	7	2	1	0	33561	33863	34265	34485	34655	34853	331	335	341	346	347	348
K11_CHOLECYST	60_70	UKBB	R18_ELEVATED_BLOOD_GLUCOSE_LEVEL	-11.507779534158	1.74493076399987	-11.5071572013747	-11.5116506635149	-11.5184594311152	-11.5046367814914	832.952898751792	1.00217626487543	1099.11239611019	1619.28713591052	1877.57748152184	2249.15562019549	0.988977062751536	0.0816587646980665	0.991646700213977	0.994327818233096	0.99510521222791	0.995918765266884	318	60353	282	191	94	39	19	13	1	1	0	0	0	0	59828	59919	60016	60071	60091	60097	560	560	561	561	561	561
K11_CHOLECYST	60_70	UKBB	R18_ENLARGED_LYMPH_NODES	2.67683805479822	2.3367965030249	-12.1616604752534	2.05867478901877	2.03811056259999	-12.1508049539016	0.58367531207259	0.582710993247103	971.581269583717	1.00335179312147	1.00285752390579	1810.17048596459	4.5143680352754e-06	6.06634233849133e-05	0.990012829564374	0.0401893378256884	0.0421229699532148	0.994644224428543	626	48848	508	350	232	145	105	56	6	4	2	2	1	0	48596	48754	48872	48959	48999	49048	364	366	368	368	369	370
K11_CHOLECYST	60_70	UKBB	R18_FAECAL_INCONTINENCE	-12.5127130919812	1.45016984129812	-12.5062151179782	-12.5052655441318	2.08192844011221	-12.5037090171287	1363.36549240943	1.00400249199802	1261.06702076191	1443.86468841288	1.00350518381002	2672.67937783213	0.992677267769392	0.148629671148787	0.992087373446511	0.993089633921142	0.0380183920341686	0.996267236516312	521	49507	408	314	230	168	122	45	2	2	1	1	1	0	49300	49394	49478	49540	49586	49663	318	318	319	319	319	320
K11_CHOLECYST	60_70	UKBB	R18_FEVER_OTHER_UNKNO_ORIGIN	3.41697377616224	1.67137055032596	1.01785118464136	1.43767011631019	-12.3088417634733	-12.3117546777055	0.301159446465004	0.58234101572012	1.00302035804969	1.00287608457131	1019.78554435874	1745.53465944566	7.75785352334606e-30	0.00410356264416981	0.310207769059749	0.151701544935914	0.990369743521016	0.994372338887076	1046	49161	835	617	396	267	178	67	16	5	2	1	0	0	48976	49194	49415	49544	49633	49744	380	391	394	395	396	396
K11_CHOLECYST	60_70	UKBB	R18_FLATU_RELATED_CONDI	1.98261755947969	1.4652908380518	-12.1699139368946	2.23660373551219	-12.1682977676522	-12.171424223882	1.00447385279559	1.00357283154233	1111.42026617708	1.00397188023794	1512.26171257783	2315.99333408649	0.0484059532697378	0.144269671771257	0.991263437698596	0.0258968332654105	0.993579952416067	0.995806833022663	469	49123	351	289	230	153	96	40	3	2	1	1	0	0	48927	48989	49048	49125	49182	49238	311	312	313	313	314	314
K11_CHOLECYST	60_70	UKBB	R18_GANGRENE_NOT_ELSEW_CLASSIFIED	3.37528589381373	2.24589135427537	-11.2196807329445	-11.2167490079166	-11.2107357770093	4.99295462491666	0.712890409713858	1.00374386037241	1018.98449326614	1227.33167401932	1704.07069325145	1.00575330955714	2.19434474173543e-06	0.0252527384048587	0.991214950556676	0.992708127345056	0.994750917022192	6.89162906350717e-07	193	49402	160	122	84	53	24	6	3	1	0	1	1	1	49065	49103	49141	49172	49201	49219	367	369	370	369	369	369
K11_CHOLECYST	60_70	UKBB	R18_GENERAL_SYMPTOMS_SIGNS	2.18061694394656	1.42098023899549	1.31821049101088	1.53505153195926	0.823498097750719	0.735703034649633	0.199959764621829	0.228862527675181	0.285815138918978	0.309437353947267	0.451972087982587	0.710074264327118	1.08759585073016e-27	5.33631529596995e-10	3.98604424962491e-06	7.02096294092415e-07	0.0684533227305402	0.300158718243074	8687	56947	6732	5178	3565	2473	1672	835	69	46	28	15	6	2	58352	59906	61519	62611	63412	64249	481	504	522	535	544	548
K11_CHOLECYST	60_70	UKBB	R18_HAEMORRHAGE_RESPI_PASSA	2.51568113322204	1.33863494268782	-13.1676483894526	1.26946994677392	-13.1676617266894	-13.1666565626057	0.507041630360195	0.711376244743578	1131.53809685555	1.00295260627871	1446.80163400659	2444.24016792902	6.99550730124733e-07	0.0598694530171428	0.990715269541296	0.205608783895178	0.992738376356892	0.995701968522043	892	49961	713	571	437	302	197	85	7	3	1	1	0	0	49762	49904	50038	50173	50278	50390	371	375	377	377	378	378
K11_CHOLECYST	60_70	UKBB	R18_HEADACHE1	1.36828010845321	1.91474983555191	1.79558412151368	1.43036555125823	1.42948686470457	1.57887112375071	0.712387885685144	0.415971240622348	0.506609222265863	0.711694550445751	0.711118725326161	1.0033110274372	0.0547701245921321	4.16283723686042e-06	0.000393630353577741	0.0444520865020583	0.0444106200667164	0.115565914365547	1662	49240	1145	1002	769	567	412	236	14	13	8	4	2	1	49377	49520	49753	49955	50110	50286	366	367	372	376	378	379
K11_CHOLECYST	60_70	UKBB	R18_HEARTBURN	1.96071684677477	-13.1628343721759	2.37523551719707	-13.1613078243465	-13.1610656217122	-13.1586365149307	1.00454656633707	1424.78868997706	0.712666771480663	2000.73496742362	2038.6212692678	3615.05752763733	0.050956887162001	0.992628890864498	0.000859508405242775	0.994751364499689	0.994849000018712	0.997095744769726	494	49089	364	328	258	185	131	54	2	1	2	0	0	0	48907	48943	49013	49086	49140	49217	310	311	310	312	312	312
K11_CHOLECYST	60_70	UKBB	R18_HEPATOM_SPLENO_NOT_ELSEW_CLASSIFIED	3.78800076228872	3.48237640666007	-11.2165013839841	-11.2188696183799	-11.2243181215785	-11.2158030569724	0.713612986546882	0.712459916310935	1331.67733387829	1925.56692854725	2466.6737588667	3872.99975331803	1.10712861551604e-07	1.01958264590464e-06	0.993279627703269	0.995351336750346	0.996369329670584	0.997689412817392	150	48976	129	86	55	26	11	6	4	2	0	0	0	0	48678	48721	48752	48781	48796	48801	315	317	319	319	319	319
K11_CHOLECYST	60_70	UKBB	R18_HYPERHIDROSIS	2.99637509460816	-12.171595131813	-12.1767341272268	-12.1750495807525	-12.173924604196	-12.1786656993992	1.00417556148587	1560.77594866421	1878.2000097242	2064.53551439973	1990.37943843289	2985.08851494611	0.00284585285986492	0.993777819673552	0.994827196224919	0.995294715099925	0.995119862205347	0.996744772449117	158	48405	112	91	63	55	41	17	1	0	0	0	0	0	48097	48118	48146	48154	48168	48192	353	354	354	354	354	354
K11_CHOLECYST	60_70	UKBB	R18_LOCALIZED_SWELL_MASS_LUMP_SKIN_SUBCU_TISSUE	1.82222783258144	1.31412156955873	1.61444575061075	-11.5102133878041	-11.5067047224413	-11.4892919423001	1.00264956828928	1.00210022556364	1.00218848752947	875.100049511804	840.557380271589	1260.60800223299	0.0691539791294385	0.189733666487389	0.107197101003868	0.989505706504881	0.98907780061785	0.992728110779111	366	62329	285	240	172	113	81	42	3	2	1	0	0	0	61772	61817	61885	61944	61976	62015	635	636	637	638	638	638
K11_CHOLECYST	60_70	UKBB	R18_MALAI_FATIG	1.20455054720915	2.2634191486186	-13.1695197447465	1.67913179413136	-13.1686964504485	-13.1732002613392	1.00349822461845	0.506176762569667	1407.9538404445	1.00322154281004	1724.53791876058	2617.98830698784	0.230002876536656	7.76371599735639e-06	0.992536968929336	0.0941817540866631	0.993907354915479	0.995985219367267	896	49566	719	481	320	208	142	71	6	5	1	1	0	0	49354	49592	49753	49865	49931	50002	383	384	388	388	389	389
K11_CHOLECYST	60_70	UKBB	R18_MOUTH_BREAT	-12.8452461575537	-12.8695564140665	-12.9332723525171	-12.8465908151576	-12.9136635750638	-12.7483615455363	3696.67819724961	2621.91792710974	2633.59114175337	2927.8175585446	2668.05358766469	3368.37490901561	0.997227510100408	0.996083638229678	0.996081693665611	0.996499077085421	0.996138168810439	0.996980236213595	200	33182	107	112	119	93	82	53	0	0	0	0	0	0	32941	32936	32929	32955	32966	32995	334	334	334	334	334	334
K11_CHOLECYST	60_70	UKBB	R18_NAUSEA_VOMITI	2.73787686692346	1.97210045056551	1.44482168679797	-13.1578023466916	1.63565690201418	1.43580610133513	0.280430081035215	0.325983905346225	0.506202147435277	915.24054954948	0.582219612569286	1.00301649807791	1.62065585042779e-22	1.4512791655029e-09	0.0043140123391072	0.988529741465641	0.00496421139129216	0.152290397870751	2685	50930	2098	1610	1129	730	507	245	27	15	7	3	3	1	51122	51610	52091	52490	52713	52975	368	380	388	392	392	394
K11_CHOLECYST	60_70	UKBB	R18_OEDEMA_NOT_ELSEW_CLASSIFIED	2.16441780403665	1.83035726869018	1.61819497271576	2.88750368813821	-11.1786357448886	-11.1744145809667	0.712067598392999	0.711273468110847	1.00298584032933	0.711169256059355	936.128809508442	1849.54532470393	0.00236873622751537	0.0100718604131283	0.106662478293429	4.90264839148107e-05	0.990472412758865	0.995179443017867	659	49363	575	363	224	137	66	20	5	4	3	2	0	0	49058	49270	49409	49496	49567	49613	384	385	386	387	389	389
K11_CHOLECYST	60_70	UKBB	R18_OTHER_ABNORMAL_FINDI_BLOOD_CHEMIS	-0.076160805719203	0.534273550052766	1.17967057327222	-13.0573983558883	-13.0578934443028	-13.0522651930534	1.00260479946115	0.581280231791597	0.50463503241972	803.630893855769	914.300459132988	1491.10103083855	0.939448584557549	0.358026274188938	0.0194043327383289	0.987036538478981	0.988605127234185	0.993015853605422	2185	61819	1807	1508	1077	657	374	161	7	7	4	0	0	0	61600	61899	62330	62750	63033	63246	590	590	593	597	597	597
K11_CHOLECYST	60_70	UKBB	R18_OTHER_GENERAL_SYMPTOMS_SIGNS	-12.0081894549395	-12.0127165563692	-12.0051494538936	-11.9944950040724	-11.9929465100206	-12.0091665880973	2122.65169571722	1799.73149311399	2313.11256891904	2720.74594301453	3114.60959897251	6009.53962276608	0.99548626000026	0.99467437784983	0.99585896487471	0.996482511936387	0.996927716649944	0.998405548039814	131	48426	109	58	34	27	15	8	0	0	0	0	0	0	48087	48138	48162	48169	48181	48188	361	361	361	361	361	361
K11_CHOLECYST	60_70	UKBB	R18_OTHER_SKIN_CHANG	-12.0118968110377	-12.0088723036738	-12.0059122301709	-12.004811214804	-11.9966055270921	-11.9914082950911	1335.39866667195	1057.00755452247	1272.02684287478	1400.92776750319	1590.82205178636	2544.94726043277	0.992823133637298	0.990935270388892	0.992469349341593	0.993162862125166	0.993983101002128	0.996240501999132	210	62322	167	134	90	67	42	17	0	0	0	0	0	0	61723	61756	61800	61823	61848	61873	642	642	642	642	642	642
K11_CHOLECYST	60_70	UKBB	R18_OTHER_SYMPTOMS_SIGNS_INVOLVI_CIRCULATO_RESPI_SYSTEMS	3.09548630487764	2.03596868243091	-12.1766516133344	-12.1766785136038	-12.1778184169666	-12.1763712715844	0.712423634503029	1.00305104812172	1563.96229143518	1877.73547470453	2013.99461314905	3025.08790242985	1.3927066444144e-05	0.0423793401152841	0.993787916612847	0.994825940168069	0.995175541171756	0.996788419800184	274	49456	220	155	93	63	42	24	3	1	0	0	0	0	49142	49207	49269	49299	49320	49338	365	367	368	368	368	368
K11_CHOLECYST	60_70	UKBB	R18_OTHER_SYMPTOMS_SIGNS_INVOLVI_COGNITIVE_FUNCTIONS_AWARE	1.51124466584764	1.14110364015544	-12.5046913061096	1.41106494132404	-12.5021353109072	-12.503372538412	0.710473865010049	0.709873523835072	824.054416987779	1.00188585907657	1211.9488818052	2386.62842914439	0.0334122771664359	0.107950302672846	0.987892890288591	0.159010031079479	0.991769385676322	0.9958199600116	1009	61052	881	576	352	225	126	37	4	2	0	1	0	0	60582	60887	61111	61238	61337	61426	594	596	598	597	598	598
K11_CHOLECYST	60_70	UKBB	R18_OTHER_SYMPTOMS_SIGNS_INVOLVI_DIGES_SYSTEM_ABDOMEN	1.05999835241102	1.55432092135205	0.532321954479831	0.465965877312681	-0.0990421019756974	0.915873699857354	0.50889636377395	0.312878251183597	0.583284836483963	0.71199397797215	1.00311324001386	1.00311973276156	0.0372570941615167	6.77119009247977e-07	0.361438330516115	0.512820647135149	0.92134890326829	0.361229232936874	4279	51179	3129	2778	2184	1574	1070	478	14	13	4	4	2	1	51968	52319	52913	53523	54027	54619	347	348	357	357	359	360
K11_CHOLECYST	60_70	UKBB	R18_OTHER_SYMPTOMS_SIGNS_INVOLVI_GENERAL_SENSA_PERCEP	2.83752440152439	-11.174034222782	-11.1739967420107	-11.1644037186434	-11.1757628208853	-11.1668519467279	1.00277228999022	998.750099198456	1178.65926624764	1559.80996668964	1911.94562604676	3693.03434309616	0.00465946240387039	0.991073439289534	0.99243595991491	0.994289157340162	0.995336207415367	0.997587391733735	159	59369	134	72	50	29	18	5	1	0	0	0	0	0	58826	58888	58910	58931	58942	58955	567	568	568	568	568	568
K11_CHOLECYST	60_70	UKBB	R18_OTHER_SYMPTOMS_SIGNS_INVOLVI_NERVOUS_MUSCULOS_SYSTEMS	2.34085893150049	1.64673074101404	-12.1735410173252	1.4599496995721	-12.1748910710292	3.07408628776814	0.413632831489625	0.503672362251772	684.897924004766	1.00204071493907	1110.16570072426	1.00175990142357	1.52020249284216e-08	0.00107757432896401	0.985818953920189	0.145122887652714	0.991249988273686	0.00215002655185999	1259	61912	1086	719	399	229	132	38	11	5	1	2	1	1	61477	61844	62164	62334	62431	62525	597	603	607	606	607	607
K11_CHOLECYST	60_70	UKBB	R18_OTHER_SYMPTOMS_SIGNS_INVOLVI_URINARY_SYSTEM	0.921761601035696	-13.5197615544902	1.33897222158962	1.62553940044311	-13.5183804220767	-13.5182495135587	1.00313330343475	1032.38413888826	0.710783776176129	0.710875965433741	1428.89924386894	2125.71107325488	0.358157053401689	0.989551466083737	0.0595924630528239	0.0222150380785892	0.992451569854935	0.994925966180977	944	54543	722	630	477	367	255	128	5	4	4	2	0	0	54272	54364	54517	54627	54739	54866	488	489	489	491	493	493
K11_CHOLECYST	60_70	UKBB	R18_PAIN_ASSOCIATED_W_MICTU	2.89411528303582	-12.1700150133022	-12.1703205442973	2.30118573655287	-12.1696656788823	-12.1717085679503	0.711988798265508	1013.29493979319	1192.8768398497	1.00262811088516	1564.93239734651	2131.93464669237	4.80669473761144e-05	0.990417366889494	0.991859727611517	0.0217243107620437	0.993795329110529	0.995444717031363	272	54160	208	188	135	97	56	32	3	1	1	1	0	0	53737	53757	53810	53848	53889	53913	484	486	486	486	487	487
K11_CHOLECYST	60_70	UKBB	R18_PAIN_NOT_ELSEW_CLASSIFIED	-12.1685372548117	3.03280431052607	2.21136081427618	-12.1664594164072	-12.1658251057767	-12.1664721903375	1404.31825028446	0.583158275257718	1.00394951862356	1512.490765895	1367.72053327236	1982.0501180236	0.993086348836151	1.9858868880496e-07	0.0276186254649952	0.993581894408804	0.992902939025837	0.995102354238688	365	48490	273	170	131	97	82	47	4	4	1	0	0	0	48220	48323	48362	48396	48411	48446	358	358	361	362	362	362
K11_CHOLECYST	60_70	UKBB	R18_PAIN_THROAT_CHEST	1.95600956562746	1.66281260929907	1.65309507406234	0.681851634636274	1.26312886175782	0.801791104776224	0.279668078852444	0.247304703676055	0.277360406614573	0.50547097311939	0.384462707911782	0.710515941073115	2.67082477812125e-12	1.77117965237635e-11	2.52087435852088e-09	0.177355209256023	0.0010182350574306	0.259124342651601	5449	52045	3860	3453	2767	2101	1531	787	48	36	21	11	9	2	53175	53582	54268	54934	55504	56248	411	423	438	448	450	457
K11_CHOLECYST	60_70	UKBB	R18_POLYURIA	-13.0249050132607	-13.0214555270808	1.03114029328567	-13.0223815533135	-13.0195259453908	-13.0166574948865	1336.20897125372	1012.68291857672	1.00259013434328	1307.78119648969	1319.36809117541	2126.61266992374	0.992222619165888	0.989740784759616	0.303725785992877	0.992055104088534	0.992126601955404	0.995116306158801	619	54406	470	412	331	256	174	72	1	1	1	0	0	0	54067	54125	54206	54281	54363	54465	487	487	487	488	488	488
K11_CHOLECYST	60_70	UKBB	R18_RASH_OTHER_NONSPECIFIC_SKIN_ERUPT	-12.5237605728517	1.82599938364603	-12.5194225847343	-12.5176081527953	2.01939360151727	-12.5104316102822	1165.27729159851	0.710049049752817	1102.79682268105	1355.23190024076	1.00170511254345	2238.22340204909	0.991424939874054	0.0101214440199213	0.990942266763669	0.992630438915182	0.0438045592668758	0.995540289567873	454	62546	355	287	203	135	84	43	3	3	1	1	1	0	62005	62073	62157	62225	62276	62317	637	637	639	639	639	640
K11_CHOLECYST	60_70	UKBB	R18_RETEN_URINE	0.744125985429255	0.315065668344548	0.758703665176014	1.26267944284354	0.839149073086035	-11.5149877111163	0.711251779607946	0.710734669723661	0.710687654612275	0.710573436291514	1.00230781475961	880.263681006377	0.295459374614358	0.657551819411074	0.285717795129414	0.0755704519282917	0.402470641957981	0.989562935418227	2020	56903	1742	1326	862	519	301	102	8	6	5	3	1	0	56645	57061	57525	57868	58086	58285	528	530	531	533	535	536
K11_CHOLECYST	60_70	UKBB	R18_SENILITY	3.64199527076973	2.8374160356142	-11.2138044905098	-11.2027848029505	-11.2087151688723	-11.2188991595228	0.712375782091498	1.00323627406403	1709.69320310412	2307.03030010391	2256.22677742457	2592.32679870494	3.17984236799005e-07	0.00468013399767062	0.994766746862633	0.996125541175838	0.996036203415985	0.996546979149784	168	49383	153	79	32	15	13	6	3	1	0	0	0	0	49022	49096	49143	49160	49162	49169	373	375	376	376	376	376
K11_CHOLECYST	60_70	UKBB	R18_SHOCK_NOT_ELSEW_CLASSIFIED	4.05273292374651	-11.5499447721677	-11.5535262125616	-11.561611397156	-11.5527600976032	-11.502809843805	0.712518449576104	1454.37323520233	1869.56846995644	2235.12931341006	3597.11037923918	21206.8755924966	1.28611902122184e-08	0.993663644570395	0.995069278466254	0.995872815931031	0.997437456152841	0.999567219891013	148	48489	129	57	35	24	14	1	2	0	0	0	0	0	48147	48219	48241	48252	48262	48275	359	361	361	361	361	361
K11_CHOLECYST	60_70	UKBB	R18_SOMNO_STUPOR_COMA	-12.2230579344636	-12.2182953838725	-12.2218490957881	3.4637961306898	2.96815378283289	-12.2088304380442	1554.17968183787	1231.19210616376	1458.08531651149	0.710363224983075	1.00198364455571	3411.17178099932	0.99372499281158	0.99208195928027	0.993312112537386	1.08208394152142e-06	0.00305372251973229	0.997144319565164	215	59351	173	119	87	55	39	15	2	2	2	3	1	0	58825	58879	58911	58943	58959	58983	566	566	566	565	567	568
K11_CHOLECYST	60_70	UKBB	R18_SPEECH_DISTU_NOT_ELSEW_CLASSIFIED	2.19331391609374	1.17970905638709	1.61828715678029	-11.1759778765039	-11.1819692899378	-11.1765159397928	0.710490092422826	1.00186386149282	1.00190772780844	763.734809839121	811.162996823806	1253.52433539743	0.00202157920672037	0.238990280236082	0.106266138461706	0.9883247144809	0.989001423723837	0.992886096337255	472	63698	380	275	175	111	72	34	3	2	1	0	0	0	63133	63238	63338	63402	63441	63479	654	655	656	657	657	657
K11_CHOLECYST	60_70	UKBB	R18_SYMPTOMS_SIGNS_ABNORMAL_CLINI_LABOR_FINDI_NOT_ELSEW_CLASSIFIED	2.08954927556196	1.3531891972507	0.9320576988084	1.05353880558921	1.02530090537574	1.08505949528089	0.164865383940101	0.175053317740807	0.230929546783099	0.251865360837871	0.257003447717636	0.363422759912888	8.21139989198925e-37	1.07416111461127e-14	5.43440965953741e-05	2.8775776092807e-05	6.62283054707201e-05	0.00282960195986549	23006	41015	16914	14627	11401	8384	5960	3015	134	87	52	36	24	8	46728	49015	52241	55258	57682	60627	245	292	327	343	355	371
K11_CHOLECYST	60_70	UKBB	R18_SYMPTOMS_SIGNS_CONCERNI_FOOD_FLUID_INTAKE	2.92455307493931	1.28669662595818	1.44101712498087	0.80347172467243	0.944916650186094	-11.1330527208727	0.279483273045335	0.50566742851233	0.582224679246507	1.00297060859181	1.00262654260291	676.808842901452	1.26212775561836e-25	0.0109418291817042	0.0133229099689797	0.423078390742086	0.345966757065106	0.986875924567903	1999	50551	1603	1193	793	505	324	143	21	8	4	1	1	0	50537	50947	51347	51635	51816	51997	389	402	406	409	409	410
K11_CHOLECYST	60_70	UKBB	R18_SYMPTOMS_SIGNS_INVOLVI_APPEA_BEHVI	-11.0251693453189	-11.0211098063076	-11.0115311731118	-11.0203838792536	-11.0109468311342	-10.9928321107041	1174.76541515812	992.853835261269	1301.34517171797	1636.43729863437	1644.49893526491	3910.33325730244	0.99251196608739	0.991143315905915	0.99324865834132	0.994626786069884	0.994657704760799	0.997756968807866	106	59229	93	63	35	21	18	3	0	0	0	0	0	0	58682	58712	58740	58754	58757	58772	560	560	560	560	560	560
K11_CHOLECYST	60_70	UKBB	R18_SYMPTOMS_SIGNS_INVOLVI_CIRCULATO_RESPI_SYSTEMS	2.12397989408943	1.56360987588891	0.975778658942858	0.895598456880984	1.2505808979408	1.30287594358245	0.197045666372404	0.198434137368577	0.296999510384107	0.36034972707171	0.308711861558016	0.45206815405859	4.31974605337953e-27	3.28056825406317e-15	0.00101817643567687	0.0129420825566344	5.10068715867965e-05	0.00395116671115579	9723	55838	7205	6145	4670	3399	2414	1191	81	54	28	21	16	5	57821	58881	60356	61627	62612	63835	454	481	507	514	519	530
K11_CHOLECYST	60_70	UKBB	R18_SYMPTOMS_SIGNS_INVOLVI_COGNITION_PERCEP_EMOTIONAL_STATE_BEHVI	1.36450412630438	1.26534504849403	1.09862828534177	1.26844496107254	0.310851816876991	2.14840049748195	0.452391747751184	0.382981648952906	0.503877936454742	0.580603460577195	1.00167138118391	0.709535312575656	0.00255964111566457	0.000953392002569	0.0292318174995391	0.028910776809498	0.756307638370212	0.00246261257856697	2836	62812	2292	1720	1187	773	491	185	17	13	6	4	3	2	62714	63286	63819	64233	64515	64821	625	629	636	638	639	640
K11_CHOLECYST	60_70	UKBB	R18_SYMPTOMS_SIGNS_INVOLVI_DIGES_SYSTEM_ABDOMEN	2.12391788853853	1.60441523447386	1.04750972678635	0.299989471761643	1.06903668920192	0.752637383039323	0.185445791227989	0.183274926021208	0.267634218355981	0.452764708114114	0.323288275555257	0.581274873918171	2.27043427825521e-30	2.0565698146684e-18	9.0794540084199e-05	0.507604349061931	0.000943817682539928	0.195387643302837	11267	56032	8369	7122	5482	3941	2714	1291	85	57	26	15	12	3	58385	59632	61272	62813	64040	65463	460	488	519	530	533	542
K11_CHOLECYST	60_70	UKBB	R18_SYMPTOMS_SIGNS_INVOLVI_EMOTIONAL_STATE	1.97574530873036	1.5511273643978	-11.52052146565	-11.5196415172541	-11.5202317194135	-11.528504647198	1.00270665111685	1.00220318994783	856.669176338335	1071.64752702657	1187.90053702754	2517.00149927006	0.0487911610165427	0.121690339170863	0.989270339813809	0.99142333008545	0.992262255417468	0.996345499314133	371	59571	288	201	146	89	51	19	2	1	0	0	0	0	59080	59167	59222	59279	59317	59349	572	573	574	574	574	574
K11_CHOLECYST	60_70	UKBB	R18_SYMPTOMS_SIGNS_INVOLVI_NERVOUS_MUSCULOS_SYSTEMS	2.16630218345594	1.26169685597983	1.33246704739371	1.92421099215615	-11.6331119961584	2.20704341154807	0.339562330458667	0.451187478995702	0.580592113730953	0.580596162423285	596.581320513849	1.00152285607208	1.77447561685399e-10	0.00516767503899613	0.0217323202028588	0.000919062018313904	0.984442536241609	0.0275463279576402	2215	63428	1896	1277	752	425	240	82	19	11	6	4	1	1	63107	63726	64251	64578	64763	64921	621	629	634	636	639	639
K11_CHOLECYST	60_70	UKBB	R18_SYMPTOMS_SIGNS_INVOLVI_SKIN_SUBCU_TISSUE	1.48255996559562	1.27922214811304	1.302317617129	0.566027938560031	0.588629923738083	1.37365492215704	0.581638707828249	0.504003836661001	0.580787912391836	1.00197694844831	1.00173353095253	1.00180765841977	0.0108052061359922	0.01114498065453	0.024940112546193	0.572134207241156	0.556793237030053	0.170320003175521	1609	63254	1197	985	731	515	362	193	12	9	6	3	2	1	63003	63215	63469	63685	63838	64007	651	654	657	660	661	662
K11_CHOLECYST	60_70	UKBB	R18_SYMPTOMS_SIGNS_INVOLVI_SPEECH_VOICE	1.93236806194469	1.57308271707337	1.2735680864064	-12.5180752313998	-12.5194093572652	-12.5059540294523	0.710370940664411	0.709841802527367	1.00193476253873	1220.08131008702	1271.44146138477	1919.19485316045	0.00652377125048652	0.0266844325455464	0.203689947700655	0.991813821224821	0.992143655586294	0.994800821288913	626	63827	493	365	246	165	113	54	4	3	1	0	0	0	63301	63429	63548	63629	63681	63740	655	656	658	659	659	659
K11_CHOLECYST	60_70	UKBB	R18_SYMPTOMS_SIGNS_INVOLVI_URINARY_SYSTEM	1.46600394639196	0.760790657719971	1.16862969274715	0.565900475197443	0.334771281333047	0.0379440387384673	0.309759528214616	0.339685553605895	0.322857169323092	0.504095893900346	0.580555163398104	1.00179405332382	2.21535103329103e-06	0.0251109939933215	0.000295002682948123	0.26160537163646	0.564182727995927	0.969786479159451	5540	58957	4283	3575	2661	1960	1348	682	30	21	14	5	4	1	59617	60325	61239	61940	62552	63218	567	576	583	592	593	596
K11_CHOLECYST	60_70	UKBB	R18_SYNCO_COLLAP	0.168704772562804	1.75957095835439	0.705637304522468	1.5393536017828	0.506597370949631	1.50118754520137	1.00372447365102	0.361494184289502	0.711007675562115	0.582216411518589	1.00246491642359	1.00289081087576	0.866521312694634	1.13021969016403e-06	0.320979610592807	0.00819437118429793	0.613311821706522	0.134429584827112	2152	50519	1683	1415	1033	698	469	203	13	14	6	4	2	1	50582	50850	51232	51567	51796	52062	393	392	400	402	404	405
K11_CHOLECYST	60_70	UKBB	R18_UNKNO_UNSPE_CAUSES_MORBIDI	1.4091711947628	1.13017985809115	-13.4970603705603	1.25574235110177	-13.4953292396456	-13.4971913934108	0.712290232664021	0.711580153603333	1382.10341850811	1.00376636167805	1617.67862047887	2135.75325892989	0.0478873665523889	0.112225791351568	0.992208307442801	0.210923343523837	0.993343801537301	0.99495769050133	1462	50377	1186	810	401	317	224	119	5	3	1	1	0	0	50265	50641	51050	51134	51227	51332	383	385	387	387	388	388
K11_CHOLECYST	60_70	UKBB	R18_UNSPE_HAEMATU	1.88977120928224	1.17062282250024	1.3905278087341	-0.144486393466956	0.51050784735935	0.561205951924355	0.385619105537913	0.414179820968164	0.414095238290266	1.00233521051352	0.710046678488711	1.00198672331595	9.55365643638191e-07	0.00470797713158418	0.000785113577236808	0.885382201623042	0.472154556085378	0.575415867261594	2553	55533	1846	1647	1332	1048	772	421	18	12	6	1	3	1	55713	55912	56227	56511	56787	57138	509	515	521	526	524	526
K11_CHOLECYST	60_70	UKBB	R18_UNSPE_URINARY_INCONTINENCE	1.41929054726941	1.80107869659202	2.90044071575394	1.83306207948482	-11.1669064857704	-11.1628611487596	1.00289445642824	0.710636326993387	0.504984958076122	1.00237617223831	701.735001561155	1034.48245707831	0.157011526822095	0.0112621077368874	9.26747063843917e-09	0.0674420543502829	0.987303574390308	0.991390379162871	597	55104	488	344	219	160	98	47	5	5	5	1	0	0	54714	54858	54983	55042	55104	55155	494	494	494	498	499	499
K11_CHOLECYST	60_70	UKBB	R18_VOICE_DISTU	-12.1746960008913	2.24527976263107	-12.1687935371403	-12.1619135064695	-12.1534491146355	-12.1387621628469	1676.82855874537	1.00206307678076	1534.96566618637	1812.67813501375	1842.26561290035	2636.77016834488	0.994206970906439	0.0250482940036238	0.993674652796048	0.994646743938686	0.994736383828276	0.996326833175586	152	63116	115	88	70	52	38	19	1	1	0	0	0	0	62505	62532	62550	62568	62582	62601	647	647	648	648	648	648
K11_CHOLECYST	60_70	UKBB	RA_CO_MORB	1.34596073989457	1.25174309462258	0.921527397778829	0.517404715246134	-0.674286019785884	1.05472791699433	0.308904152227648	0.257233259914783	0.348822696782811	0.510435252576779	1.00476276174755	0.713648044643368	1.31729932558793e-05	1.1377646222498e-06	0.00824614344150476	0.310747899892194	0.502163337770447	0.139424241516562	7484	25308	6044	4968	3552	2402	1484	618	39	28	13	7	3	2	26520	27596	29012	30162	31080	31946	189	200	215	221	225	226
K11_CHOLECYST	60_70	UKBB	RHEUMA_CHRYSTAL	-12.1982751297507	-12.2062428205459	-12.2222540104762	-12.225449044703	3.23900740333284	-12.1985320389413	2186.49741123823	1618.1448750735	1889.46143665535	2329.27038848606	1.00341027109364	4479.66783396403	0.995548695892847	0.993981329805932	0.994838804552785	0.995812228454055	0.00124659387479795	0.997827292399714	101	44292	77	68	58	35	28	9	0	0	0	0	1	0	43950	43959	43969	43992	43999	44018	366	366	366	366	365	366
K11_CHOLECYST	60_70	UKBB	RHEUMA_COMORB	1.58663019178868	0.898716443693781	0.743552084190219	0.716203870719587	-0.148245130617179	1.30887263432656	0.230834764014863	0.241066371488563	0.286188353321034	0.332454972212879	0.509481990528006	0.390116965865842	6.26694173839149e-12	0.000192938656568386	0.00937353488229171	0.0312175665872299	0.771072528725818	0.000793427677891222	15252	27087	11111	9743	7741	5787	4105	1971	65	47	30	20	11	7	30977	32345	34347	36301	37983	40117	186	204	221	231	240	244
K11_CHOLECYST	60_70	UKBB	RHEUMA_ENDPOINTS	0.630618502236371	0.25221056692495	0.60722924361376	0.507905746985856	0.62284820188475	0.577560773141663	0.309839720596431	0.285205673328087	0.275341330802491	0.339830580174197	0.339147797935909	0.580683788898168	0.0418201383130473	0.376528252072008	0.0274282094441573	0.135022737691338	0.066282317000476	0.319920225830355	12691	52702	9782	8636	6752	4821	3256	1343	46	38	29	18	12	3	55105	56251	58135	60066	61631	63544	460	468	477	488	494	503
K11_CHOLECYST	60_70	UKBB	RHEUMA_NOS	-13.493187847586	0.891123271491755	1.65477005013715	-13.4931004009895	-13.4853964271783	-13.48145286211	1216.89175482451	0.709847052167861	0.580788043697663	1326.15254692642	1426.60807474166	2482.22432497972	0.991153045774818	0.209343157040106	0.00438319860690207	0.991881966549317	0.99245789396659	0.995666551928945	1035	63493	804	695	509	370	237	100	5	5	3	0	0	0	63072	63181	63367	63506	63639	63776	647	647	649	652	652	652
K11_CHOLECYST	60_70	UKBB	RHEUMA_OTHER_WIDE	-13.4895930614161	1.24037409347949	1.58845475074839	-13.4883608074555	-13.4826971025409	-13.4796411185878	1191.44416831439	0.58073586311527	0.580786431460581	1277.46078593205	1370.09204210538	2388.72909568555	0.990966502356165	0.0326903223865275	0.00623790163352058	0.991575510584943	0.992148365292209	0.995497547012514	1088	63452	841	734	547	395	257	107	6	6	3	0	0	0	63046	63153	63340	63492	63630	63780	647	647	650	653	653	653
K11_CHOLECYST	60_70	UKBB	RHEUMA_SERONEG	-12.1408089597239	2.47412343521282	-12.1358437051649	-12.1413053207736	-12.1601598911434	-12.2026650904948	1917.54039341043	1.00350699061024	1699.58632335092	2011.34986029896	2097.58068603659	3996.45449940987	0.994948268449686	0.0136830947916459	0.994302778323847	0.995183681654047	0.995374504755558	0.997563764844799	138	44270	99	87	72	50	37	10	1	1	0	0	0	0	43941	43953	43968	43990	44003	44030	367	367	368	368	368	368
K11_CHOLECYST	60_70	UKBB	RHEUMA_SEROPOS	-12.9730626670082	-12.9722723969866	-12.9666211123156	-12.9558874369043	-12.951738705509	-12.9387090753264	2550.44509317885	2018.16526524973	2364.14053131177	2990.20015584314	2955.32816013139	5070.64972493034	0.99594150769986	0.994871428633724	0.99562385789519	0.996542950413005	0.996503278583922	0.997964050848519	161	44283	126	105	79	53	37	15	0	0	0	0	0	0	43954	43975	44001	44027	44043	44065	364	364	364	364	364	364
K11_CHOLECYST	60_70	UKBB	RHEUMA_SEROPOS_OTH	-11.9687943265441	-11.9668654827504	-11.9612426426026	-11.9524627345002	-11.9478445912507	-11.9361919093419	1605.73745333082	1281.56642202165	1500.41356543976	1882.48469442004	1818.28100627744	3075.01722493229	0.99405280872208	0.992549712373149	0.9936393605295	0.994934024466873	0.994757173341213	0.996902885861601	151	44271	118	97	74	49	35	15	0	0	0	0	0	0	43941	43962	43985	44010	44024	44044	363	363	363	363	363	363
K11_CHOLECYST	60_70	UKBB	RHEUMA_SEROPOS_OTH_ICD10	-11.9839831822857	-11.9831004025535	-11.9800539019305	-11.9754517255639	-11.9735086393559	-11.9667409201173	1487.35058890664	1185.63327601066	1385.89079172995	1728.59916461379	1677.9515614866	2878.10279260356	0.993571299347976	0.991935982044604	0.993102933463141	0.994472430737852	0.99430651228229	0.996682519353702	151	64185	118	97	74	49	35	15	0	0	0	0	0	0	63550	63571	63594	63619	63633	63653	668	668	668	668	668	668
K11_CHOLECYST	60_70	UKBB	RHEUMA_SEROPOS_WIDE	-12.9730626670082	-12.9722723969866	-12.9666211123156	-12.9558874369043	-12.951738705509	-12.9387090753264	2550.44509317885	2018.16526524973	2364.14053131177	2990.20015584314	2955.32816013139	5070.64972493034	0.99594150769986	0.994871428633724	0.99562385789519	0.996542950413005	0.996503278583922	0.997964050848519	161	44283	126	105	79	53	37	15	0	0	0	0	0	0	43954	43975	44001	44027	44043	44065	364	364	364	364	364	364
K11_CHOLECYST	60_70	UKBB	RHEU_ARTHRITIS_OTH	1.54909536382908	1.04714270583431	0.577388529318713	-0.372045129618383	0.89534654802295	-12.4499036416137	0.341837771601509	0.340818361437424	0.50496897080845	1.00252723226497	0.581188165444131	801.876382860247	5.85197112312234e-06	0.00212319142603646	0.252866793036782	0.710557647273353	0.123427551883215	0.987612570921313	4061	48087	3251	2789	2089	1365	845	334	22	15	7	3	3	0	48455	48917	49617	50341	50861	51372	420	427	435	439	439	442
K11_CHOLECYST	60_70	UKBB	SLEEP	0.224111084197447	1.24832151316857	0.516681004891768	0.757104155764741	0.777542530581616	0.93231941904406	1.00281953012846	0.452216260865825	0.710082262041276	0.710057492026524	0.709651550659899	1.00181188768224	0.823161190141159	0.00577213490086868	0.466836792415484	0.286307237056185	0.273224069649138	0.352043326325527	1929	61975	1305	1198	1019	806	589	297	8	9	7	5	3	1	61954	62061	62240	62453	62670	62962	637	636	638	640	642	644
K11_CHOLECYST	60_70	UKBB	SLE_COMORB	1.24366988466507	1.29550976980448	0.835512146109213	0.542481306748896	-0.652723276535278	1.07071786014447	0.335293993666121	0.257792923279005	0.368538262934341	0.510692050352664	1.00488641628683	0.713788999027395	0.000207921507325669	5.02412599872165e-07	0.0233842749863683	0.288123382946839	0.515983386225672	0.133601933106054	6930	24733	5540	4703	3434	2337	1447	603	36	27	12	7	3	2	25903	26740	28009	29106	29996	30840	184	193	208	213	217	218
K11_CHOLECYST	60_70	UKBB	SMOKING	1.8347333969668	-0.110785431711513	1.46386948808351	1.41283817337513	0.971118252832146	1.59422698832837	0.378565450439444	0.717792047953763	0.374697577217156	0.426675362485043	0.513902446263483	0.589146954130235	1.25631931465547e-06	0.877340114196181	9.3525478398802e-05	0.000928728934261876	0.0587989273495811	0.00681006713260478	4151	20215	2737	2509	2123	1714	1329	721	23	15	16	10	5	3	21473	21701	22087	22496	22881	23489	133	141	140	146	151	153
K11_CHOLECYST	60_70	UKBB	SMOKING_DEPEND	1.56065119330605	1.28609179651344	1.37781394962293	1.08723207462342	0.889342457486854	2.10624508489621	0.429394288805354	0.373872296398939	0.397312856909857	0.515039665613154	0.589790575313749	0.718259476591144	0.000278475857130454	0.000581880369102508	0.000524676611085871	0.0347750922028177	0.131581316643459	0.00336321562573809	4122	20428	2784	2508	2077	1629	1205	527	23	19	13	8	4	2	21608	21884	22315	22763	23187	23865	135	139	145	150	154	156
K11_CHOLECYST	60_70	UKBB	SPONDYLOARTHRITIS	-12.5033978147132	0.769918711792271	1.7651763066016	1.49149863394477	-12.4995640351384	-12.4889244301168	1016.89607818421	1.00205662619731	0.710359674336482	1.00228010589963	1105.66043476782	1840.0627903992	0.990189738243692	0.442286091498642	0.0129586011180581	0.136723048038063	0.990980054622546	0.994584617693597	576	58844	433	393	313	209	143	67	3	4	3	1	0	0	58406	58446	58526	58630	58696	58772	578	577	578	580	581	581
K11_CHOLECYST	60_70	UKBB	SPONDYLOPATHY_FG	-13.1640184311108	-13.1650921157364	2.16479047853029	-13.1621992219723	-13.1644357475866	-13.1503970506943	1676.3826115389	1266.98773151399	0.711362592631264	1932.04277658994	2037.55851867645	3355.80249725952	0.993734569276333	0.991709442436552	0.00234107504902697	0.994564388305115	0.994844993720299	0.996873334491651	435	44598	340	308	235	146	91	43	1	2	2	0	0	0	44321	44353	44426	44515	44570	44618	371	370	370	372	372	372
K11_CHOLECYST	60_70	UKBB	SPONDYLOPATH_COMORB	1.10481981600275	1.08476712583344	1.05593318803432	0.729455789971737	0.684377631739101	0.32497984043414	0.370401515357687	0.286786803679067	0.332706421817389	0.458862914497547	0.509518383020026	1.00467600928018	0.00285659401818306	0.000155269707130451	0.00150473612709133	0.111901748369159	0.179211961570189	0.746341365086714	6510	23547	5075	4464	3342	2329	1489	626	36	29	19	10	5	1	24768	25379	26501	27514	28354	29217	178	185	195	204	209	213
K11_CHOLECYST	60_70	UKBB	ST19_ADVER_EFFEC_NOT_ELSEW_CLASSIFIED	-12.1652878329209	-12.167599464622	-12.1710704948274	2.62341258312724	2.4877247392991	-12.1636430111103	1640.56555337391	1248.67386429489	1440.44413323832	1.00224195254954	1.00173984598847	2114.3119235845	0.994083499823763	0.992225202757722	0.99325833369019	0.00885650243926693	0.0130133405873091	0.995409792983612	180	64060	123	104	83	64	50	28	1	1	1	1	1	0	63451	63470	63491	63510	63524	63546	665	665	665	665	665	666
K11_CHOLECYST	60_70	UKBB	ST19_BURNS_CORROSIO	-11.0087289452513	-11.0054816546369	-11.0096008084192	-11.0116741240728	-11.0135496546475	-10.9998374696132	1172.99635091271	974.020674743263	1180.71511999714	1338.09452934924	1245.41307965391	1801.59653986324	0.992511855720096	0.990984876108379	0.992560217902727	0.993433987351685	0.992944167009741	0.995128462025306	105	64225	77	57	40	32	24	16	0	0	0	0	0	0	63586	63606	63623	63631	63639	63647	667	667	667	667	667	667
K11_CHOLECYST	60_70	UKBB	ST19_COMPLICATIO_CARDIAC_VASCULAR_PROSTHET_DEVICES_IMPLANTS_GRAFTS	-12.529316528157	1.7065614131879	-12.528781860428	-12.5327288964381	-12.5286961224869	-12.5403810132436	1087.12412897731	0.710620422503864	1130.11843747108	1425.59024137004	1569.06851543637	2770.00868583027	0.990804429193281	0.016327602838747	0.991154629007092	0.992985682844593	0.993629120155173	0.996387830020393	574	57515	485	355	226	135	93	31	2	2	0	0	0	0	57108	57238	57367	57458	57500	57562	494	494	496	496	496	496
K11_CHOLECYST	60_70	UKBB	ST19_COMPLICATIO_GENITO_PROSTHET_DEVICES_IMPLANTS_GRAFTS	2.0357273285747	1.63685952982668	-12.5423102940186	-12.5359461535046	-12.5259699232995	-12.5113832060172	1.00322590371241	1.0025189718415	1512.99616869645	1821.68093323239	1840.22815648512	2519.44592033246	0.0424398188887617	0.10252228392736	0.993385838422803	0.99450937935086	0.994569042539275	0.996037780218022	357	57485	275	195	134	87	65	38	2	1	0	0	0	0	57068	57148	57209	57256	57278	57305	497	498	499	499	499	499
K11_CHOLECYST	60_70	UKBB	ST19_COMPLICATIO_INTERNAL_ORTHOPA_PROSTHET_DEVICES_IMPLANTS_GRAFTS	-12.508480740413	0.17371627417239	0.453958685322147	0.809358564970417	0.972541077804745	2.0581974111714	744.019932762349	1.00238473342709	1.00247339295983	1.00237207431527	1.00209537209708	1.0023222337519	0.986586577730401	0.862413271426678	0.650664939393767	0.419411157891887	0.33179358660007	0.0400310017919859	1158	57800	901	798	635	457	293	114	2	3	3	2	2	1	57555	57658	57821	57999	58163	58342	500	499	499	500	500	501
K11_CHOLECYST	60_70	UKBB	ST19_COMPLICATIO_OTHER_INTERNAL_PROSTHET_DEVICES_IMPLANTS_GRAFTS	3.01859925653606	1.20091813753581	-12.1634990524162	-12.1596846189198	-12.1627005694187	-12.1655713353745	0.506643497771622	1.00247418610161	963.81879434913	1091.27321314189	1166.60645561395	1939.93846315866	2.55290194131404e-09	0.230934856979157	0.989930876482325	0.991109628878246	0.991681637664847	0.994996409368596	509	57352	392	288	200	160	109	53	5	1	0	0	0	0	56949	57053	57141	57181	57232	57288	515	519	520	520	520	520
K11_CHOLECYST	60_70	UKBB	ST19_COMPLICATIO_PROCED_NOT_ELSEW_CLASSIFIED	2.02770839542918	0.819616612743076	0.455711387284339	0.850685759383396	1.63522955054397	1.21315498706114	0.360906799977786	0.504208650573692	0.71018146523945	0.710069045309453	0.503776414613498	1.0020696970079	1.92765937423635e-08	0.104045317424605	0.521079016463341	0.230904383550089	0.00117062255709363	0.226029837395281	2436	58900	1884	1572	1182	810	533	245	17	9	7	7	5	1	58883	59195	59585	59957	60234	60522	552	560	562	562	564	568
K11_CHOLECYST	60_70	UKBB	ST19_COMPLICATIO_SURGI_MEDICAL_CARE_NOT_ELSEW_CLASSIFIED	1.75855272664927	0.833492952233012	-0.215996696247718	0.846190213025942	1.16056911464381	1.22285837202362	0.296758494889949	0.358996010025552	0.709913247937527	0.503895632161575	0.4511105674855	0.709677406090297	3.10645316014827e-09	0.0202473065410954	0.760931435569204	0.0930942567158775	0.0100910600295458	0.0848670713306963	4602	60583	3573	2945	2200	1552	1035	466	27	16	10	10	7	2	61003	61631	62376	63024	63541	64110	582	593	599	599	602	607
K11_CHOLECYST	60_70	UKBB	ST19_EFFEC_FOREI_BODY_ENTERING_NATURAL_ORIFI	-12.0093737511997	-12.0070810397137	-12.0065637566545	-12.0110527903981	-12.0148198143966	-12.008053911949	1402.97158607331	1148.75196162855	1336.07652483569	1642.22560439348	1719.61767239297	2277.73794124946	0.993170227409067	0.99166043631372	0.992829959411156	0.994164414368843	0.994425295001089	0.99579363531375	193	64172	145	110	83	63	37	20	0	0	0	0	0	0	63552	63587	63614	63634	63660	63677	668	668	668	668	668	668
K11_CHOLECYST	60_70	UKBB	ST19_FRACT_FEMUR	1.17205419636219	1.43261423793771	-12.4929004179969	-12.4944827679312	-12.496135090813	-12.50218494631	1.00243522119799	0.709819848891533	920.306176885549	1150.17784176112	1344.56804632405	2210.90637999244	0.242320274248437	0.0435622501998656	0.989169271611688	0.991332680507199	0.992584733993015	0.995488163916423	597	63449	501	407	277	171	101	37	3	2	0	0	0	0	62892	62986	63116	63222	63292	63356	650	651	653	653	653	653
K11_CHOLECYST	60_70	UKBB	ST19_FRACT_FOOT_ANKLE	-12.0014022390838	-12.001955394055	-11.9988533543986	-12.002227481988	-12.0025433437298	-12.0094539139466	1565.95320031382	1191.1578753926	1348.70162846229	1609.60294099947	1514.11033347896	2158.95902733091	0.99388510473176	0.991960752579786	0.992901637140382	0.994050518288471	0.993675134819957	0.995561699724595	168	63875	108	100	78	60	51	24	0	0	0	0	0	0	63274	63282	63304	63322	63331	63358	661	661	661	661	661	661
K11_CHOLECYST	60_70	UKBB	ST19_FRACT_FOREA	0.463908453466622	-0.10723338616423	0.170784456617011	0.55083696764867	-12.9769687695602	-12.977421237914	1.00290206776522	1.00230842106897	1.00226853017479	1.00222346254117	855.232418405134	1273.58275450667	0.643675444389238	0.914799755989917	0.864697220537437	0.582583523549489	0.987893670190359	0.991869939486278	1427	62650	1054	990	746	526	376	185	4	3	2	1	0	0	62369	62433	62677	62897	63047	63238	650	651	652	653	654	654
K11_CHOLECYST	60_70	UKBB	ST19_FRACT_LOWER_LEG_INCLU_ANKLE	-13.0150088713786	0.960347179337007	1.24630851301491	0.878935469387612	-13.0106540163263	-13.0185040212418	1058.7719388466	0.710114114050238	0.710033331242423	1.00204140286688	1056.85193671244	1597.15633084496	0.990192209734119	0.176252409091457	0.0792111350277016	0.380407959449811	0.99017768015016	0.993496473611989	958	62528	675	656	508	360	263	130	4	5	3	1	0	0	62167	62186	62334	62482	62579	62712	640	639	641	643	644	644
K11_CHOLECYST	60_70	UKBB	ST19_FRACT_LUMBAR_SPINE_PELVIS	-12.4984229364067	1.3904248070027	-12.5072995319858	-12.5086314302747	-12.5097735503575	-12.5066730061278	1313.24761559432	1.0018305769074	1286.69843294046	1699.71841048771	1855.30489350807	3507.66672253296	0.99240649818378	0.165172316398347	0.99224431787085	0.994128231037153	0.994620140561134	0.997155128766652	322	63637	260	212	137	86	60	23	1	1	0	0	0	0	63049	63097	63172	63223	63249	63286	649	649	650	650	650	650
K11_CHOLECYST	60_70	UKBB	ST19_FRACT_RIBS_STERNUM_THORACIC_SPINE	1.50268901784018	-12.5231337989607	-12.5238694414058	-12.5227988042405	-12.5183429292447	-12.5173432376306	1.00244708582592	883.360469922348	1083.26869664445	1311.8823538922	1399.37904893937	2184.69398843804	0.133868239933549	0.988689011152009	0.990775714741219	0.992383771261752	0.992862506164739	0.995428494644787	488	63738	371	320	209	139	94	46	1	0	0	0	0	0	63198	63249	63360	63430	63475	63523	656	657	657	657	657	657
K11_CHOLECYST	60_70	UKBB	ST19_FRACT_SHOUL_UPPER_ARM	1.29834935140814	1.51734532255817	-12.498758601775	-12.5018397638968	-12.5041355779406	-12.5163080972755	1.00245842632209	0.710041124257851	899.584581767331	1092.73069856966	1091.55179771932	1695.05452732224	0.195263218256913	0.0325994303936508	0.988914610280732	0.990871669173532	0.990860132752513	0.994108461953232	622	63448	446	390	302	206	151	77	3	2	0	0	0	0	62973	63029	63117	63213	63268	63342	648	649	651	651	651	651
K11_CHOLECYST	60_70	UKBB	ST19_FRACT_SKULL_FACIAL_BONES	1.86088241470072	1.35617386507564	-12.505230198007	-12.5065122438755	-12.5091342606299	-12.5077286253985	1.002657116654	1.00203433957795	1207.6300360283	1450.64734744033	1473.75343736066	2198.78506095864	0.0634605516908475	0.175921316631369	0.991737906899373	0.993121257601214	0.993227683139818	0.995461279996609	367	60915	274	222	166	117	90	37	2	1	0	0	0	0	60401	60453	60509	60558	60585	60638	605	606	607	607	607	607
K11_CHOLECYST	60_70	UKBB	ST19_FRACT_WRIST_HAND_LEVEL	-13.1764934464526	-13.1748454874498	-13.1774276719906	-13.1762523780642	-13.1801944380858	2.45936545696029	1764.09524431591	1318.79769355072	1422.45562992043	1622.96187098978	1547.07633357109	1.00207368080283	0.994040444831457	0.992029231619034	0.99260861605326	0.993522329119478	0.993202567830089	0.0141168556540012	451	62768	285	265	230	183	153	73	0	1	1	1	1	1	62291	62311	62346	62393	62423	62503	643	642	642	642	642	642
K11_CHOLECYST	60_70	UKBB	ST19_INJURI_ABDOMEN_LOWER_BACK_LUMBAR_SPINE_PELVIS	1.28705903914722	1.5167022708572	-12.507896905952	-12.5071202529654	-12.5072791118627	-12.5057862294322	1.00219947254132	0.709761092396955	939.991419985446	1201.80063819982	1315.01623869702	2114.32449483442	0.199059951847136	0.0326045451521058	0.989383346359152	0.991696577866922	0.992411337478996	0.995280707574829	600	63915	460	379	268	177	114	55	3	2	0	0	0	0	63400	63481	63592	63683	63746	63805	652	653	655	655	655	655
K11_CHOLECYST	60_70	UKBB	ST19_INJURI_ANKLE_FOOT	-13.0022021261554	-12.9994909207152	-12.9980125894858	-12.9994868937633	-12.9990696705743	-13.0057741852437	1767.82928672269	1335.91159175968	1461.87208068986	1800.94957827698	1737.72977748736	2668.01107482355	0.994131694230967	0.992236066006232	0.992905824621989	0.994240816095028	0.994031488439606	0.996110561375243	353	64038	240	217	178	127	98	44	0	0	0	0	0	0	63488	63511	63550	63601	63630	63684	663	663	663	663	663	663
K11_CHOLECYST	60_70	UKBB	ST19_INJURI_ELBOW_FOREA	0.318527488278758	0.450595454365212	0.0371634191105641	0.411553195749896	-12.9781078340261	-12.9783028232213	1.00278034180536	0.710218042226861	1.00214565974959	1.00214484957955	808.820639623678	1222.08727854464	0.750754744966367	0.52578937634822	0.970418149174352	0.681312793033935	0.987197918752388	0.991526797643277	1643	63004	1214	1123	843	598	424	210	5	4	2	1	0	0	62773	62864	63144	63389	63563	63777	655	656	658	659	660	660
K11_CHOLECYST	60_70	UKBB	ST19_INJURI_HEAD	1.26682960183881	1.0964074006117	0.0825262711634867	0.47858534246735	0.586681615472978	-11.4960977120084	0.581207403880536	0.503715547429715	1.00197625908484	1.00193157250593	1.00169525879812	633.51172033863	0.0292833026634071	0.0295074395031087	0.934357660539119	0.632890294856499	0.558084714647205	0.985521885098798	1833	63047	1428	1158	813	556	380	179	9	6	3	2	1	0	62806	63076	63421	63678	63854	64055	637	640	643	644	645	646
K11_CHOLECYST	60_70	UKBB	ST19_INJURI_HIP_THIGH	0.842850719061704	1.09848012465082	-13.0155066883271	-13.0150391013686	-13.0156689189295	-13.0142286634815	1.00238949988501	0.70976500679314	997.271720095822	1244.22934751131	1384.93535477186	2337.09877698669	0.400436718787422	0.121702407716935	0.989587013424732	0.991654023106465	0.992501564515117	0.995556970651394	839	63718	694	567	391	246	156	60	3	2	0	0	0	0	63207	63334	63510	63655	63745	63841	653	654	656	656	656	656
K11_CHOLECYST	60_70	UKBB	ST19_INJURI_KNEE_LOWER_LEG	0.469499912516413	0.966240280334488	0.846410907886907	0.5008219870027	-13.0014365341051	-13.0073016199427	1.00256940879572	0.580773925316484	0.709939450554212	1.0019665868936	870.610818727707	1296.17578831424	0.639572451641677	0.0961700894732784	0.2331711855022	0.617188439897745	0.988085078098744	0.991993253502581	1462	63050	1052	976	745	528	386	195	5	6	3	1	0	0	62809	62885	63116	63333	63475	63666	646	645	648	650	651	651
K11_CHOLECYST	60_70	UKBB	ST19_INJURI_NECK	-12.0142038470658	-12.0130910932131	-12.0187289713681	-12.0221892638362	-12.0168768328328	-12.0093867113846	1416.79116912857	1120.71491236796	1352.98607191191	1564.67475135776	1620.87846823523	2740.3707830781	0.993234124347085	0.991447533842357	0.992912394023048	0.993869508784042	0.994084693671614	0.996503366030009	184	64190	136	116	77	61	42	21	0	0	0	0	0	0	63570	63590	63629	63645	63664	63685	668	668	668	668	668	668
K11_CHOLECYST	60_70	UKBB	ST19_INJURI_SHOUL_UPPER_ARM	1.66419555426727	1.19589556668133	-13.5081894261979	-13.5106099178155	-13.5109257664444	-13.5152619838973	0.710516163583985	0.710002943085454	1258.22668745377	1529.15471795486	1513.79588220343	2292.44375750942	0.0191686608076924	0.0921134738467341	0.991434159794331	0.992950506130637	0.99287881802519	0.995296043199263	874	63723	624	532	420	292	213	109	4	2	0	0	0	0	63314	63406	63518	63646	63725	63829	655	657	659	659	659	659
K11_CHOLECYST	60_70	UKBB	ST19_INJURI_THORAX	1.23994534985336	-13.0332611150059	-13.0322587589717	-13.0302896464388	-13.0246145919033	-13.0250871116488	1.00243066059621	995.310410816827	1193.46082334946	1427.66995378406	1473.48325777339	2242.21108004872	0.216109814645947	0.989552263768782	0.991287496658234	0.992717838907343	0.992947321586198	0.995365085137087	643	63910	483	420	283	196	136	68	1	0	0	0	0	0	63410	63473	63610	63697	63757	63825	659	660	660	660	660	660
K11_CHOLECYST	60_70	UKBB	ST19_INJURI_WRIST_HAND	0.673921829226872	0.0868149455702042	0.259571584051369	-13.178123794343	-13.1780657638544	2.10367019985687	1.0029029434944	1.00218732096034	1.00216730883062	949.718001035428	959.851326357686	0.709673041753552	0.50160207252101	0.930969221559346	0.795627348225894	0.988929046198585	0.989045965125984	0.0030339126473547	1270	63281	852	796	661	517	391	196	3	3	2	1	1	2	63043	63099	63234	63378	63504	63699	653	653	654	655	655	654
K11_CHOLECYST	60_70	UKBB	ST19_INJURY_MUSCLE_TENDON_LOWER_LEG_LEVEL	-12.026513423897	-12.0240696297283	-12.0238258758535	-12.0274343191977	-12.0322345741619	-12.0313274269091	1977.15667645132	1463.70692092421	1615.97667458495	1877.68341964406	1714.67077511597	2098.0291366769	0.99514671228511	0.993445606168724	0.994063319936068	0.994889213791147	0.994401108627103	0.995424487859715	106	62009	71	65	51	38	33	24	0	0	0	0	0	0	61409	61415	61429	61442	61447	61456	635	635	635	635	635	635
K11_CHOLECYST	60_70	UKBB	ST19_INJURY_MUSCLE_TENDON_WRIST_HAND_LEVEL	-12.0244936487088	-12.021169854495	-12.020053309899	-12.0200629324255	-12.0230384612785	-12.0092323577865	1539.53609635889	1149.2223297143	1198.83517636911	1315.99746661049	1290.68881556487	1900.55290641454	0.993768213482384	0.991654068432151	0.992000189469418	0.992712380132298	0.99256764456889	0.994958352756427	177	62612	117	111	95	82	68	32	0	0	0	0	0	0	62033	62039	62055	62068	62082	62118	639	639	639	639	639	639
K11_CHOLECYST	60_70	UKBB	ST19_INJURY_OTHER_UNSPE_INTRAT_ORGANS	-12.0313292955485	-12.0367184515053	-12.0380360085727	-12.0366800166238	-12.0286952707223	-12.0221098083281	1437.65305058023	1102.33193157809	1298.80699672412	1553.25030694161	1575.47720730778	2316.53322418084	0.993322797989629	0.991287813865165	0.992604886192152	0.993816975291225	0.99390824763724	0.995859237999959	187	63287	135	120	88	63	44	22	0	0	0	0	0	0	62689	62704	62736	62761	62780	62802	650	650	650	650	650	650
K11_CHOLECYST	60_70	UKBB	ST19_INJURY_POISO_CERTA_OTHER_CONSE_EXTER_CAUSES	0.965820785835292	0.754435273835844	-0.0128603322186125	0.478957488467636	0.365699871624757	0.801178355973468	0.297204571019182	0.251282933277404	0.413541028208855	0.383617994349085	0.413021704706568	0.503909247350677	0.00115533519763872	0.00267918118628657	0.975191320405462	0.21183806516801	0.375927285720953	0.111851512203751	11006	54884	8108	7040	5464	3992	2838	1388	42	33	19	15	9	4	57251	58319	59895	61367	62521	63971	489	498	512	516	522	527
K11_CHOLECYST	60_70	UKBB	ST19_INTRACRATRAUMA	-14.0215118585223	-14.0202760100693	-14.0170712380917	-14.0154284827486	-14.01775151329	-14.0223866555642	3608.12189995052	2884.95600362176	3457.82692869152	4412.54589589584	5174.45720285779	8860.39939462659	0.996899350969086	0.996122465049881	0.996765606165734	0.997465709035061	0.997838510709257	0.998737275753672	308	18059	252	189	136	84	50	20	0	0	0	0	0	0	18008	18071	18124	18176	18210	18240	107	107	107	107	107	107
K11_CHOLECYST	60_70	UKBB	ST19_INTRACR_INJURY	-13.010956115063	-13.0104045225442	-13.0082061327639	-13.00731635454	-13.0067775263731	-13.0103807571906	1802.73264402419	1447.17390855431	1760.99604064017	2218.91622909474	2561.51735429755	4304.20500019445	0.994241436236349	0.992826942910991	0.99410620341631	0.995322816912968	0.995948548870813	0.997588226832126	308	61042	252	189	136	84	50	20	0	0	0	0	0	0	60494	60557	60610	60662	60696	60726	604	604	604	604	604	604
K11_CHOLECYST	60_70	UKBB	ST19_OPEN_WOUND_FOREA	-12.0091269165388	-12.0093732494768	-12.019267233497	-12.0178629733086	-12.0362126786005	-12.0335716428839	1879.46478187842	1502.68980471019	1797.83036435972	2087.82342994697	2352.10093256005	3899.21237372741	0.994901829580877	0.993623440134459	0.994665839163134	0.995407267573066	0.99591706876978	0.997537608915917	111	62084	81	65	49	35	22	14	0	0	0	0	0	0	61468	61484	61500	61514	61527	61535	646	646	646	646	646	646
K11_CHOLECYST	60_70	UKBB	ST19_OPEN_WOUND_HEAD	-12.5070141171322	1.29246149041805	1.00709111908242	-12.5087796360442	-12.5095166932691	-12.5118179878477	884.896557091578	0.709875885024704	1.00211444664874	1032.5362635408	1089.47763811828	1640.05162069635	0.98872317770253	0.0686545147819095	0.31491313918644	0.990334171909672	0.990838792307384	0.993913063808876	758	61613	598	489	325	228	158	73	3	3	1	0	0	0	61164	61273	61437	61534	61604	61689	606	606	608	609	609	609
K11_CHOLECYST	60_70	UKBB	ST19_OPEN_WOUND_LOWER_LEG	-12.0007289981366	-12.0056184538991	-12.0010105755777	-12.0032865406253	-12.0022116064715	-12.0311820129495	1680.31763032645	1348.22882234819	1592.44739658466	1938.63583705157	2113.4584727257	4892.52476849154	0.994301604165216	0.992895144462592	0.993987035028456	0.995059837626718	0.995468882882514	0.998037928236307	121	62145	98	81	57	41	26	8	0	0	0	0	0	0	61533	61550	61574	61590	61605	61623	635	635	635	635	635	635
K11_CHOLECYST	60_70	UKBB	ST19_OPEN_WOUND_WRIST_HAND	-12.1784617833221	0.825471336922508	1.01492465513323	-12.1816335702509	-12.1800843882489	2.94407612845669	888.612035895282	1.00235829649355	1.00220508580347	853.878543278987	903.451095649004	0.709985173302525	0.989065304025219	0.410207112883946	0.311207499352425	0.988617575951537	0.989243461054501	3.37341767048584e-05	613	62885	412	385	315	239	175	81	2	3	2	1	1	2	62440	62467	62537	62613	62677	62771	644	643	644	645	645	644
K11_CHOLECYST	60_70	UKBB	ST19_OTHER_COMPLICATIO_SURGI_MEDICAL_CARE_NOT_ELSEW_CLASSIFIED	-12.1651866424933	-12.1685929169711	-12.1641618526986	2.96570594334925	-12.164991582081	-12.1777046609014	1908.04346848696	1427.17922134942	1629.09532610682	1.00274649691381	1924.16989677096	3248.7121444746	0.994912930967764	0.993197059884441	0.994042394821274	0.0031006131118815	0.994955645901092	0.997009159522715	140	57055	99	97	75	55	40	18	1	1	1	1	0	0	56603	56605	56627	56647	56662	56684	492	492	492	492	493	493
K11_CHOLECYST	60_70	UKBB	ST19_OTHER_UNSPE_EFFEC_EXTER_CAUSES	-12.171716707559	-12.174421139822	-12.1767270459301	2.31564104849155	2.24332740219386	-12.1649467237901	1430.72746204411	1093.59943997726	1225.08537509184	1.0020182034201	1.00171794723274	1820.27129702368	0.993212188937782	0.991117788037411	0.992069562874925	0.0208341238634411	0.0251246951340046	0.99466774489127	241	64132	171	138	113	87	65	36	1	1	1	1	1	0	63533	63566	63591	63617	63639	63668	668	668	668	668	668	669
K11_CHOLECYST	60_70	UKBB	ST19_OTHER_UNSPE_INJURI_HEAD	2.7683147831495	1.56580416766656	-12.168479773022	-12.1658344524607	2.47871186101273	-12.1685019983388	0.710757532052837	1.00214563756574	1089.76895177834	1390.69946410062	1.0018654611996	2099.05453543839	9.82476493845856e-05	0.118181612864779	0.991090918519819	0.993020197445162	0.0133573600527148	0.995374581590312	289	61026	215	180	146	88	67	37	4	2	1	1	1	0	60494	60529	60563	60621	60642	60672	602	604	605	605	605	606
K11_CHOLECYST	60_70	UKBB	ST19_POISO_DRUGS_MEDICAM_BIOLO_SUBST	2.01522542273401	1.48938630619804	-12.5190303408658	-12.5262996041692	1.87275424443862	-12.5204432218101	1.00289869094469	1.00209784267374	1229.91128502563	1359.97186743298	1.00229258200029	1698.26190780985	0.0444946464320227	0.137208155079638	0.991878626805278	0.992651024641513	0.0616965012752162	0.994117645930836	374	64007	233	200	163	142	104	78	3	2	1	1	1	0	63488	63521	63558	63579	63617	63643	657	658	659	659	659	660
K11_CHOLECYST	60_70	UKBB	ST19_SEQUEL_INJURI_LOWER_LIMB	-12.0080069501752	-12.0055660360189	-12.00745996957	-12.0037911596865	-11.994972761796	-11.9935523707919	2001.09680250405	1471.15717618597	1517.21915213767	1528.94144087014	1409.50960802274	1950.09403695592	0.995212152735339	0.993488833403342	0.993685508846158	0.99373583514076	0.993210058305074	0.995092846931218	121	63814	75	67	66	58	51	27	0	0	0	0	0	0	63199	63207	63208	63216	63223	63247	661	661	661	661	661	661
K11_CHOLECYST	60_70	UKBB	ST19_SEQUEL_INJURI_POISO_OTHER_CONSE_EXTER_CAUSES	-13.0138133631781	-13.0128603707277	-13.0133634650902	-13.0085470031511	-13.0030707572461	-13.0062082614741	1669.81387329078	1244.13676258176	1304.03290753409	1485.55413413011	1444.3230942654	2197.13286677594	0.993781692791466	0.99165479922447	0.992037785704824	0.993013256179549	0.9928168362802	0.995276848152476	412	63971	285	260	229	172	143	64	0	0	0	0	0	0	63437	63462	63493	63550	63579	63658	661	661	661	661	661	661
K11_CHOLECYST	60_70	UKBB	ST19_SEQUEL_INJURI_UPPER_LIMB	-11.9967311353957	-11.9967857916938	-12.0029166184025	-12.0033392698679	-11.9967177415032	-11.9974177473072	1727.97021245093	1298.59387028699	1374.83095998971	1616.77233351459	1640.60943793755	2552.69634494872	0.994460593366492	0.992629016486836	0.99303418349328	0.994076351443553	0.994165637267274	0.996250036097054	131	63840	93	85	75	57	39	19	0	0	0	0	0	0	63217	63225	63235	63253	63271	63291	661	661	661	661	661	661
K11_CHOLECYST	60_70	UKBB	ST19_SUPERF_INJURY_ABDOMEN_LOWER_BACK_PELVIS	2.66045680808916	2.21342662015495	-11.1676287825128	-11.1613307958263	-11.1665977425862	-11.1773266384327	1.00225266595708	1.00202225597125	936.770497521822	1256.45844473336	1305.8169321938	2201.17520743609	0.00794314172337474	0.0271774553433486	0.990488313247782	0.99291235103224	0.993177031842834	0.995948446993277	156	63293	120	95	76	45	26	14	2	1	0	0	0	0	62683	62708	62727	62758	62777	62789	644	645	646	646	646	646
K11_CHOLECYST	60_70	UKBB	ST19_SUPERF_INJURY_HEAD	-12.5062074835796	1.36836074983301	-12.5096092918047	1.52695238504819	-12.5090081451195	-12.514884093387	899.63209926883	0.709805652576999	890.755217771204	1.00196283089093	1186.97343652944	1927.45380715736	0.98890858997782	0.053880461280763	0.988795018172891	0.127518427072391	0.991591589651711	0.994819402363982	709	61730	559	454	302	201	131	56	2	2	1	1	0	0	61258	61363	61515	61616	61686	61761	620	620	621	621	622	622
K11_CHOLECYST	60_70	UKBB	ST19_SUPERF_INJURY_LOWER_LEG	2.32045065636912	1.81886054099621	-11.1686979504711	-11.1621221591611	-11.1633200820612	-11.1638189968975	1.00241732214565	1.00198448885141	818.071379673232	1053.55982268478	1167.26407617178	1833.87244296965	0.0206208738981142	0.0694842423049934	0.98910724044682	0.991546831860962	0.992369417387155	0.995142855308347	214	62283	173	145	91	56	40	16	1	1	0	0	0	0	61682	61710	61764	61799	61815	61839	641	641	642	642	642	642
K11_CHOLECYST	60_70	UKBB	ST19_SUPERF_INJURY_WRIST_HAND	-12.0000823832912	-11.9996758571894	-12.0036507850837	-12.0044290774645	-12.010177944202	-12.0205113989056	1811.6145691806	1450.98534111721	1862.60320415427	2202.30957172155	2218.4482764963	2726.64945052671	0.994714874451053	0.993401555002606	0.994858023803669	0.995650883365818	0.995680454286035	0.996482514688714	107	62690	83	70	42	30	22	16	0	0	0	0	0	0	62073	62086	62114	62126	62134	62140	641	641	641	641	641	641
K11_CHOLECYST	60_70	UKBB	ST19_TOXIC_EFFECT_ALCOHOL	-12.0064455350251	-12.0080790330766	-12.0056054346697	-12.0084134514777	-12.0048828274225	-12.0075087115697	2584.69452287865	1849.61624689334	1750.53004870382	1877.68067595016	1673.72829294754	2254.91503353804	0.996293673010141	0.994820010055009	0.994527936190745	0.994897288712399	0.994277190285322	0.995751254306982	102	64143	45	46	48	47	40	32	0	0	0	0	0	0	63538	63537	63535	63536	63543	63551	662	662	662	662	662	662
K11_CHOLECYST	60_70	UKBB	ST19_TOXIC_EFFEC_SUBST_CHIEF_NONME_SOURCE	-12.1722402260714	-12.1762211649139	2.37345427770357	-12.1765567528131	-12.1722678105265	-12.1742868825621	1891.48330215246	1394.64370920113	1.00216801519899	1583.12069153906	1508.74595054525	2114.13087467546	0.994865418318999	0.993033994711584	0.0178690863808539	0.993863139496263	0.99356289294786	0.995405382905254	166	64179	93	86	81	72	55	41	1	1	1	0	0	0	63588	63595	63600	63609	63626	63640	663	663	663	664	664	664
K11_CHOLECYST	60_70	UKBB	ST19_TRAUMAT_SUBAR_HAEMORRHAGE	-13.009940634426	-13.0096865184937	-13.0083276925444	-13.0102830650601	-13.0170610419219	-13.0132244428568	3578.89636977162	2964.75785989069	3692.77198915328	4572.57583112723	5667.85242391696	9427.53087043496	0.997099550578002	0.996498805234066	0.997189341125741	0.997729793804136	0.998167541755649	0.998898646133893	115	17792	99	70	42	29	15	6	0	0	0	0	0	0	17707	17736	17764	17777	17791	17800	101	101	101	101	101	101
K11_CHOLECYST	60_70	UKBB	ST19_TRAUMAT_SUBDU_HAEMORRHAGE	-13.0115813755702	-13.0125685207204	-13.007020559661	-13.0079417366125	-13.0147963444453	-13.0267847128555	3266.24382338522	2731.75422780883	3543.50397426023	4085.03902223052	4234.98872914859	11299.8836804973	0.996821513336477	0.996199332959933	0.997071238622381	0.997459309866243	0.99754797724765	0.999080179195563	140	17880	121	87	52	33	21	5	0	0	0	0	0	0	17794	17828	17863	17882	17894	17910	105	105	105	105	105	105
K11_CHOLECYST	60_70	UKBB	T1D	2.88208553238151	-12.1653954166436	-12.1658256074973	2.76525264742273	-12.1671418935256	-12.1671877802063	1.00456489291967	1450.37556079352	1508.25670908448	1.00348585898045	1887.87525601732	3400.36548991341	0.00411786242771603	0.993307617953763	0.993564212839709	0.00585762031699645	0.994857760103887	0.99714501556055	152	51367	102	93	81	68	47	18	2	1	1	1	0	0	50995	51004	51016	51029	51050	51079	420	421	421	421	422	422
K11_CHOLECYST	60_70	UKBB	T1D_STRICT	2.88208553238151	-12.1653954166436	-12.1658256074973	2.76525264742273	-12.1671418935256	-12.1671877802063	1.00456489291967	1450.37556079352	1508.25670908448	1.00348585898045	1887.87525601732	3400.36548991341	0.00411786242771603	0.993307617953763	0.993564212839709	0.00585762031699645	0.994857760103887	0.99714501556055	152	51367	102	93	81	68	47	18	2	1	1	1	0	0	50995	51004	51016	51029	51050	51079	420	421	421	421	422	422
K11_CHOLECYST	60_70	UKBB	T1D_WIDE	3.00978057067559	2.06983545365483	-12.1760379522993	1.91533641373755	-12.1760016637261	-12.1761983321047	0.583376409811917	0.711072594989558	991.311560491068	1.00288462365561	1238.57003192291	2133.25541400738	2.4795052314869e-07	0.00360431131426991	0.99020002509057	0.0561554555072701	0.992156368222534	0.995445858080092	388	51555	282	243	198	148	106	45	6	3	1	1	0	0	51229	51268	51313	51363	51405	51466	426	429	431	431	432	432
K11_CHOLECYST	60_70	UKBB	T2D	1.70432247843819	1.26610373323483	0.861267075359744	1.03554124915943	0.678178403623521	-12.4617349266288	0.311097860066041	0.29740890594358	0.414288742765942	0.452860145959285	0.581275572243833	683.845531305941	4.29158148825112e-08	2.07082413225996e-05	0.0376260527626683	0.022215151465629	0.243328628405705	0.985460933559003	4785	54509	3666	3180	2438	1731	1137	473	32	22	13	8	3	0	55132	55618	56360	57067	57661	58325	464	474	483	488	493	496
K11_CHOLECYST	60_70	UKBB	T2D_INCLAVO	1.63636287965598	1.18637799350749	0.77641576877121	0.956749512527146	0.586391154198658	-12.4642512554906	0.309629123073681	0.29599601192773	0.413298457691059	0.451933950272322	0.580592177086248	653.495175992716	1.25764729442247e-07	6.12123740186265e-05	0.0603013509503499	0.034258845030358	0.312501020779748	0.984782702218248	4785	59852	3666	3180	2438	1731	1137	473	32	22	13	8	3	0	60371	60857	61599	62306	62900	63564	568	578	587	592	597	600
K11_CHOLECYST	60_70	UKBB	T2D_WIDE	1.77690687345236	1.33605284639287	1.08240044176379	1.10909561909725	0.746755215165464	-12.4550837872222	0.311838169798107	0.298246222052633	0.385147765373395	0.453421687435326	0.581692065724777	709.618432023229	1.21100335503761e-08	7.4748908678006e-06	0.00494874834707659	0.0144427876435696	0.199224614323315	0.985996405410024	4964	54532	3800	3294	2532	1796	1181	488	33	23	14	8	3	0	55249	55755	56517	57253	57868	58561	414	424	433	439	444	447
K11_CHOLECYST	60_70	UKBB	THYROIDITIS_ILD	-11.9850476255255	-11.987910317161	-11.9831903492795	-11.9861578838622	-11.9857439372886	-11.9780630012082	1979.45194857516	1425.52363223732	1538.45450656333	1749.01704893744	1844.92538660924	2628.28179524095	0.995169053716873	0.993290286035798	0.993785252765752	0.994532074191737	0.994816498902124	0.996363754270411	111	58340	76	70	62	48	32	22	0	0	0	0	0	0	57805	57811	57819	57833	57849	57859	570	570	570	570	570	570
K11_CHOLECYST	60_70	UKBB	THYROID_DISORDER_IBD	2.26146865378735	-14.1985969513945	-14.198718091387	1.67107376596078	1.86619442676085	-14.1977764464141	0.723865248978722	2069.51831476009	2335.56433507666	1.00989662719081	1.00835852480298	5625.50545450296	0.00178315310074509	0.994525898932138	0.995149408648229	0.0979858057856929	0.0642091118821061	0.997986283243381	667	18182	524	430	328	230	141	59	4	2	2	2	1	0	18210	18304	18406	18504	18593	18675	111	113	113	113	114	115
K11_CHOLECYST	60_70	UKBB	THYROTOXICOSIS	2.63367018115185	-14.1779769217165	-14.1792290580493	1.98812557377479	2.14522149944754	-14.1766238855345	0.724389652149913	2442.60812968982	2789.55308130277	1.01023469172983	1.00873124291795	6249.11270226773	0.000277216829699636	0.995368751446415	0.995944390049835	0.0490698941626823	0.0334489108797574	0.998189935090101	468	18007	359	305	233	166	108	45	4	2	2	2	1	0	18004	18058	18130	18197	18255	18318	108	110	110	110	111	112
K11_CHOLECYST	60_70	UKBB	TONGUEABNORMALITY	-13.0078376129631	-13.0072856452916	1.11642659934712	-13.0030872878957	-13.0014457820648	-13.0098161910517	1438.01404917909	1070.37935112564	1.00191445053713	1348.18991923291	1356.51338514028	1993.84702855921	0.992782677423141	0.990304318783621	0.265153363278468	0.9923046437359	0.992352825891993	0.994793854457373	489	63905	346	315	273	210	156	77	1	1	1	0	0	0	63379	63410	63452	63515	63569	63648	668	668	668	669	669	669
K11_CHOLECYST	60_70	UKBB	TRAUMBRAIN_NONCONCUS	-12.0096811731029	-12.0098533684752	-12.0091070960814	-12.0077864905443	-12.0089587831478	-12.0137034572425	1204.11114889632	969.463267621102	1197.77632085483	1438.13978953862	1660.61591717646	3230.86453909289	0.992042113116933	0.99011594166772	0.992000409056632	0.993338119005889	0.994230044894454	0.997033138869997	247	64172	205	152	105	69	40	14	0	0	0	0	0	0	63546	63599	63646	63682	63711	63737	668	668	668	668	668	668
K11_CHOLECYST	60_70	UKBB	ULCERNAS	-11.1754808082986	1.19388836584449	2.13595706615669	1.74850940152894	2.5515498560148	-11.1633467024952	636.823331534442	1.00218604983415	0.710154714134271	1.00222384913209	0.709943257405519	959.800590605147	0.985998807661114	0.233542050383066	0.00263202689765026	0.0810493634600117	0.00032561554816976	0.990720092016349	425	59862	299	269	212	162	106	63	4	4	4	3	2	0	59398	59428	59485	59535	59591	59634	586	586	586	587	588	590
K11_CHOLECYST	60_70	UKBB	ULCERPROCT	-12.0037331393221	-12.0058547122515	-12.0009772619857	-12.0068683422192	-12.001556668755	-12.0043584882309	1896.62243623393	1414.73600735314	1542.0134037743	1738.49815119083	1870.41204182736	2825.10266917393	0.994950218229642	0.993229004501942	0.993790392621839	0.994489485820064	0.99488038418886	0.996609658267707	110	59695	78	78	63	48	31	15	0	0	0	0	0	0	59146	59146	59161	59176	59193	59209	581	581	581	581	581	581
K11_CHOLECYST	60_70	UKBB	VIRALPNEUMONAS	-11.1799280368982	2.34024304352456	-11.1144108592	-11.1136653907445	NA	NA	842.89014238833	1.00308359756134	3033.80162468266	7179.64704109946	0	0	0.989417327390212	0.0196455810790436	0.997076935776563	0.998764922782804	NA	NA	246	55522	229	155	7	2	0	0	1	1	0	0	0	0	54997	55071	55219	55224	55226	55226	541	541	542	542	542	542
K11_CHOLECYST	60_70	UKBB	VIT_DEF	1.81110896300458	1.35312681417898	2.07763182553435	1.7779344587802	-12.1628477143092	2.45414581461828	0.582383639006082	0.581463253494752	0.504911790685159	0.710745921256253	876.744811379889	1.00265469690464	0.00187200651510175	0.0199596070355941	3.87446100952862e-05	0.0123666704516323	0.988931514607412	0.0143792036436364	1174	57358	895	743	515	360	213	91	10	8	5	3	1	1	57106	57258	57486	57641	57788	57910	521	523	526	528	530	530
K11_CHOLECYST	60_70	UKBB	VOCALCORDDYS	-14.0174579242968	-14.0158886457387	-14.0163448690124	-14.0165472579847	-14.0143972162024	-14.0141210821367	3648.48228616542	2829.03560093494	3270.07017040426	4005.37865271521	4096.89815884823	5627.43874372686	0.996934537468688	0.996047057377203	0.996580076162397	0.997207863526302	0.997270654791269	0.998013014482013	328	18868	246	206	157	100	75	43	0	0	0	0	0	0	18846	18886	18935	18992	19017	19049	104	104	104	104	104	104
K11_CHOLECYST	60_70	UKBB	VWXY20_ACCIDENTS	0.238869684518141	0.878587514444048	0.374138350023061	-0.380205998827831	-0.336550088145519	0.476450821216111	0.505013411635926	0.28475534062744	0.413345316218224	0.710022928223332	0.709721543885312	0.709681626583341	0.636215523139311	0.00203270438818922	0.365387416738369	0.592315139556231	0.635357160726472	0.501992149700611	7307	58542	5320	4684	3638	2635	1881	921	25	23	11	5	3	2	59949	60585	61631	62634	63388	64348	555	557	569	575	577	578
K11_CHOLECYST	60_70	UKBB	VWXY20_COMPLICATIO_MEDICAL_SURGI_CARE	1.73990030824532	0.953268199323749	0.712195842454441	-0.703601891378074	0.0774079731805751	1.48353039908816	0.267252504159821	0.308123800316614	0.413206376022712	1.00195787020341	0.709643466232586	0.580553192329671	7.49890395126785e-11	0.00197621922183384	0.0847829934610645	0.482537596327318	0.913138966508718	0.0106073827293059	5944	59805	4723	3776	2690	1842	1225	575	34	20	10	5	5	3	60440	61387	62473	63321	63938	64588	552	566	576	581	581	583
K11_CHOLECYST	60_70	UKBB	VWXY20_DRUGS_MEDICAM_BIOLO_SUBST_CAUSI_ADVER_EFFEC_THERAPE_USE	1.96483463997225	1.62448570618769	1.0891776292631	0.816520636770429	0.920961286168323	-11.5251950979425	0.453780197857191	0.452817270129832	0.710561612353451	1.00239819912329	1.00224812899642	839.694329188405	1.49159512276185e-05	0.000333853133603363	0.125315154870795	0.415320124695942	0.358150238830881	0.989049007254354	1870	56746	1548	1068	711	464	311	132	13	8	3	2	1	0	56580	57060	57417	57664	57817	57996	475	480	485	486	487	488
K11_CHOLECYST	60_70	UKBB	VWXY20_EXTER_CAUSES_MORBIDI_MORTA	1.22706087678997	0.810518284894364	0.553714856597301	-0.402403554740214	-0.0639392126015489	1.0120770474442	0.25299128188214	0.238888177964607	0.308814507606819	0.581138610296203	0.503988911557979	0.451643550064546	1.23330752168731e-06	0.000691626017633494	0.0729675162860009	0.488661123097067	0.89904621325603	0.0250341289769288	12102	54440	9084	7686	5844	4214	2959	1452	53	38	21	10	8	5	56938	58336	60178	61808	63063	64570	467	482	499	510	512	515
K11_CHOLECYST	60_70	UKBB	VWXY20_MISAD_PATIENTS_SURGI_MEDICAL_CARE	2.39069906940326	-12.1711789430093	-12.1726636460753	-12.1697542390175	-12.1763836079188	-12.1671199881839	1.00369880335899	1124.31495908287	1382.54746218488	1744.66057818862	2128.26886429893	5099.39944627376	0.0172240916066579	0.991362735134865	0.992975101997611	0.994434458831148	0.995435118349668	0.998096256612344	234	55041	195	167	115	73	34	9	1	0	0	0	0	0	54634	54662	54714	54756	54795	54820	445	446	446	446	446	446
K11_CHOLECYST	60_70	UKBB	VWXY20_OTHER_EXTER_CAUSES_ACCIDENTAL_INJURY	0.322490811043571	0.8031650357538	0.298282005669903	-0.262131241833838	-0.201216706803698	0.623770671129187	0.505081674264718	0.308362698444101	0.451888412533617	0.710013584867722	0.709700152197618	0.709680360121618	0.523153198917274	0.00919784833739367	0.509203199202005	0.711984716663538	0.776775531439366	0.379430588188612	6610	58340	4919	4284	3277	2343	1628	782	22	20	10	5	3	2	59455	60090	61097	62031	62746	63592	554	556	566	571	573	574
K11_CHOLECYST	60_70	UKBB	VWXY20_OTHER_MEDICAL_PROCED_CAUSE_ABNORMAL_REACTION_PATIENT_COMPLICATION_WO_MENTION_MISAD_TIME_PROCED	1.84508971729308	-13.1828901889126	-13.1797587201903	-13.1799653711975	-13.174947220734	2.7232634621083	0.710345368070091	1065.17678954818	1318.2820586505	1634.25794946199	1673.67589479731	1.00165588189123	0.00939175834380156	0.990125436324332	0.992023140459554	0.993565289439185	0.99371922697532	0.00655268342347551	676	63905	555	409	267	173	118	55	2	0	0	0	1	1	63364	63510	63652	63746	63801	63864	660	662	662	662	661	661
K11_CHOLECYST	60_70	UKBB	VWXY20_SEQUEL_EXTER_CAUSES_MORBIDI_MORTA	2.25916985724032	-12.1814337962428	1.84134333754103	-12.1802535513078	-12.1715360626951	-12.1701490925112	1.00387599225581	1054.35776244423	1.00229617817566	1279.44895944326	1184.97174637988	1757.20132092646	0.024420575350407	0.990781912858307	0.0661914485434071	0.99240431641269	0.991804606338448	0.994473998899381	257	64109	170	155	133	104	92	44	2	1	1	0	0	0	63526	63541	63563	63592	63604	63652	668	669	669	670	670	670
K11_CHOLECYST	60_70	UKBB	VWXY20_SUICI_OTHER_INTENTI_SELF_H	2.53602627536621	-12.1720687602159	-12.1706205441396	-12.1732173733029	2.16204380491091	-12.1740153560405	1.00333971310411	1183.88022649364	1253.29493338477	1334.10660721678	1.00241304270799	1577.60113400303	0.0114850062652837	0.991796691577661	0.992251945373829	0.992719706680794	0.0310181909608878	0.993842954164477	252	64090	143	124	111	104	75	63	2	1	1	1	1	0	63535	63554	63567	63574	63603	63615	662	663	663	663	663	664
K11_CHOLECYST	60_70	UKBB	VWXY20_SURGI_OPERA_OTHER_SURGI_PROCED_CAUSE_ABNORMAL_REACTION_PATIENT_COMPLICATION_WO_MENTION_MISAD_TIME_PROCED	1.7374090802231	0.869901406665684	0.668277357822561	-0.360385012646986	-0.29769368459286	1.76860377943798	0.323466738264241	0.383050093505355	0.503975388586688	1.00190141901522	1.00173019672423	0.580568469298444	7.82083205386853e-08	0.0231478243612587	0.184835758846511	0.719070691640244	0.76632946763452	0.00231652592456694	3836	61268	2984	2511	1829	1275	864	426	23	14	8	4	4	3	61507	61980	62662	63216	63627	64065	590	599	605	609	609	610
K11_CHOLECYST	60_70	UKBB	VWXY20_SURGI_OTHER_MEDICAL_PROCED_CAUSE_ABNORMAL_REACTION_PATIENT_COMPLICATION_WO_MENTION_MISAD_TIME_PROCED	1.83277815680457	0.782363215883171	0.586277568644569	-0.437070549230963	-0.365665323246868	1.7212289641414	0.297043118654924	0.38341890864978	0.504232596820312	1.00203893801346	1.00185516782996	0.580721664223322	6.82578454286011e-10	0.0413013469964476	0.244946147852932	0.662705264924767	0.715120207959457	0.00303719352290447	4331	58158	3392	2823	2038	1413	954	462	25	14	8	4	4	3	58541	59110	59895	60520	60979	61471	531	542	548	552	552	553
K11_CHOLECYST	60_70	UKBB	VWXY20_TRANSPO_ACCIDENTS	-13.039234315153	1.20907253009829	0.686418992318793	-13.0352460935791	-13.0323096528062	-13.0327614767714	1174.51518330093	0.711002852845117	1.00276225004303	1086.62350545503	1054.98924450796	1554.4778786108	0.991142226013627	0.0890336972368448	0.493641717228107	0.990428725216472	0.990143961878633	0.993310604487608	924	52810	578	548	463	362	306	158	3	3	1	0	0	0	52671	52701	52786	52887	52943	53091	482	482	484	485	485	485
K11_CHOLECYST	60_70	UKBB	VWXY20_UNSPE_FALL	1.48108855183924	1.01496467328612	0.312944236984114	-12.4864213853548	-12.4876740846127	-12.4904766333533	0.581089705366857	0.580563118076328	1.00189161171311	734.603651650054	819.924126527772	1347.06733438995	0.0108090478600418	0.0804221774623425	0.754771972160743	0.98643861473903	0.987848464457116	0.992601842978458	1410	63314	1145	949	648	433	273	106	7	4	1	0	0	0	62927	63123	63424	63639	63799	63966	645	648	651	652	652	652
K11_CHOLECYST	60_70	UKBB	WEIGHTLOSS	2.79668508581226	1.15803478067559	1.31150724992442	0.67238696262241	0.82578636109051	-11.1380608779826	0.275585905543973	0.503811432192049	0.580633760138335	1.0020212087211	1.00181039306214	629.436847137176	3.37729598726069e-24	0.0215306168950564	0.0238988605585781	0.502200991762771	0.409772490156064	0.985881946548395	1853	63272	1481	1108	737	469	298	135	21	8	4	1	1	0	62996	63369	63740	64008	64179	64342	627	640	644	647	647	648
K11_CHOLECYST	60_70	UKBB	Z21_ACQUI_ABSENCE_ORGANS_NOT_ELSEW_CLASSIFIED	1.56760080735053	1.29216959949429	0.689279373486457	0.287081915351674	1.19765626272544	-12.3872424525765	0.302739800336243	0.280244582337478	0.455037314313676	0.712280732784277	0.50638952238287	774.023160006006	2.24221177409057e-07	4.00999213937638e-06	0.129829267962431	0.686914369115062	0.0180257410420234	0.987231431647936	4714	27955	3868	3102	2101	1274	768	302	35	23	11	6	4	0	28501	29267	30268	31095	31601	32067	265	277	289	294	296	300
K11_CHOLECYST	60_70	UKBB	Z21_ARTIF_OPENI_STATUS	2.34617833391218	1.94723516178783	1.6863140454431	2.09629372876101	2.2312640215341	-11.196916647927	0.719765664749272	0.718922250618553	1.00886599787421	1.00883204031207	1.00818487089219	1415.29699116039	0.00111552954189661	0.00675784102930728	0.0946240287613541	0.0377147689734856	0.0268873281717866	0.993687717995283	834	24002	697	451	294	198	130	50	7	5	3	2	1	0	24019	24265	24422	24518	24586	24666	113	115	117	118	119	120
K11_CHOLECYST	60_70	UKBB	Z21_ATTN_ARTIF_OPENI	-13.1626938340222	2.35111810528347	-13.163316057709	-13.1631320251888	2.28721853266421	-13.1640675369462	2052.58861687441	0.712708551374636	1968.65081555637	2263.11285544417	1.00325098284576	4240.70488642552	0.994883417884321	0.000970820142995711	0.994665012043988	0.995359223658823	0.0226191424434852	0.997523197284964	377	44180	297	235	161	119	91	40	3	3	1	1	1	0	43952	44014	44088	44130	44158	44209	305	305	307	307	307	308
K11_CHOLECYST	60_70	UKBB	Z21_CARRIER_INFECTIOUS_DISEA	3.22643716885211	2.16928844740529	-12.1945970457708	-12.1954129045	2.20741019208489	-12.1958785298351	0.505219001261669	0.710182938639467	1099.84492695713	1251.08254162919	1.00193788951269	2292.47536430465	1.70041878882991e-10	0.00225399336552717	0.991153588003439	0.992222433575563	0.0275848299069741	0.995755305624891	378	63457	296	208	160	106	73	29	6	2	0	0	1	0	62885	62973	63021	63075	63108	63152	648	652	654	654	653	654
K11_CHOLECYST	60_70	UKBB	Z21_DEPENDENCE_ENABL_MACHINES_DEVICES_NOT_ELSEW_CLASSIFIED	-13.1839034570107	1.60413310671441	2.04963429169991	2.53798244271263	-13.1798494742833	-13.1765012056686	2011.3559103517	1.00967135189843	1.00979813640755	1.00950772175244	3116.42453194547	6919.19222217132	0.994770116198659	0.112112875975445	0.0423823077305319	0.0119343603436139	0.996625630765727	0.998480556662487	634	23942	524	378	248	151	81	25	3	3	2	1	0	0	23945	24091	24221	24318	24388	24444	104	104	105	106	107	107
K11_CHOLECYST	60_70	UKBB	Z21_EXAM_OBSER_OTH_REASO	2.67657940556712	-12.16172497475	-12.1624424161117	2.98588653270407	-12.169424737143	-12.1740835677234	1.00339327043594	1247.57078441204	1457.34894894722	1.00304604747153	2051.31510560412	2849.59521645025	0.00764115758203719	0.992222085492781	0.993341256817389	0.00291255903905392	0.995266578435422	0.996591275941089	179	49244	138	112	89	50	36	21	1	0	0	1	0	0	48885	48911	48934	48973	48987	49002	399	400	400	399	400	400
K11_CHOLECYST	60_70	UKBB	Z21_FACTO_INFLUENCI_HEALTH_STATUS_CONTACT_W_HEALTH_SERVI	1.66943367944889	0.799945699693072	0.801878893923772	1.03573489483278	0.776082949854039	0.792618031290254	0.16046503852668	0.17909414835438	0.199789216360914	0.205716361722203	0.23926276941491	0.363561806221178	2.38433463862363e-25	7.94646928960791e-06	5.97934409547625e-05	4.78418925303427e-07	0.00118011655204872	0.0292465973464902	32929	36779	24361	21415	16538	12707	8578	3995	147	98	75	52	25	8	44963	47909	52786	56617	60746	65329	237	286	309	332	359	376
K11_CHOLECYST	60_70	UKBB	Z21_FAMILY_HISTORY_OTH_SPECIFIC_DISORD	1.60449637561307	1.78378866261431	-13.5628726410275	2.00042954585828	-13.5583605017196	-13.5553804549252	1.0101433322226	0.719898185726092	1841.96975245956	1.0091095732899	2632.50699723941	4722.63625873349	0.112199338836527	0.0132182389834736	0.994125034420211	0.0474377337540918	0.995890624906653	0.997709835494987	860	24100	692	584	425	251	147	72	4	3	1	1	0	0	24165	24273	24432	24606	24710	24785	99	100	102	102	103	103
K11_CHOLECYST	60_70	UKBB	Z21_FIT_ADJ_OTH_DEVICES	-13.4815939201539	1.36670162745337	0.64559408306852	-13.4819829203532	1.27561592399836	-13.4838784120917	1239.02646470957	0.585002933985026	1.00432931678005	1469.46676447416	1.00388620374013	2634.35155560968	0.99131855234553	0.0194792376928873	0.520346647304122	0.992679715275804	0.203843292526112	0.995916060859468	1246	44870	1034	870	611	398	238	104	5	5	2	1	1	0	44767	44931	45190	45403	45563	45697	310	310	313	314	314	315
K11_CHOLECYST	60_70	UKBB	Z21_FOLLOW__EXAM_TREAT_CONDI_OTH_MALIG_NEOPLASMS	1.20863480800992	0.241373727715021	1.42442230284276	0.165088527767406	0.287971975644597	-12.4867075435995	0.582595389458073	0.710756519387575	0.452826830125397	1.00252694523294	1.00228361290539	978.61701081855	0.0380264222748608	0.734156915837082	0.00165733725587324	0.869201834418458	0.773870481819893	0.989819632478533	2092	50364	1608	1419	1118	794	545	228	11	8	7	2	1	0	50425	50614	50915	51239	51488	51805	412	415	416	421	422	423
K11_CHOLECYST	60_70	UKBB	Z21_MEDICAL_OBSER_EVALU_SUSPECTED_DISEA_CONDI	2.06767706398096	0.868674628001373	0.121366352372156	-12.5788728081584	1.49083586226467	1.22546188767034	0.41573213792807	0.581857953352742	1.00247516788222	631.426557182979	0.581284224654397	1.00244381960704	6.57276168869507e-07	0.135454866214881	0.903638211023151	0.984106109437718	0.0103256747692248	0.221528286318334	1904	50776	1384	1202	816	693	502	232	11	7	4	4	4	1	50855	51037	51423	51546	51737	52007	430	434	437	437	437	440
K11_CHOLECYST	60_70	UKBB	Z21_OTHER_MEDICAL_CARE	1.40104293318261	0.246078645407284	0.686688030258833	1.41445115949838	0.418973855070125	0.673425130139706	0.362938602552644	0.50542594404036	0.453273311882577	0.361141717009509	0.581667290848121	1.0024846689232	0.000113259336097782	0.626347773336902	0.129784158022908	8.98029536850552e-05	0.471341463074956	0.501739019481919	5537	47727	4393	3030	2334	1788	1481	542	23	16	14	11	3	1	48453	49816	50512	51058	51365	52304	395	402	404	407	415	417
K11_CHOLECYST	60_70	UKBB	Z21_OTHER_ORTHOPA_FOLLOW__CARE	-14.0184802488408	-14.0178158828731	-14.0190766013003	-14.01721515561	-14.0174090907999	-14.0189152153633	3061.30164538556	2277.09179886033	2446.01627505052	2657.40010550121	2554.61896068966	3980.48064655913	0.996346296065852	0.995088240082294	0.995427036339763	0.995791349721151	0.995621962278718	0.997189924062221	429	44130	292	275	233	196	160	79	0	0	0	0	0	0	43964	43981	44023	44060	44096	44177	303	303	303	303	303	303
K11_CHOLECYST	60_70	UKBB	Z21_OTHER_SPECIAL_EXAM_INVES_PERSONS_WO_COMPLA_REPOR_DIAGNOSIS	2.80607101313658	-12.1734570968094	-12.1756676365318	-12.1735306293903	-12.1714032817294	-12.16867165944	1.00352279543423	1305.08641996681	1435.26475284558	1694.17254956344	1646.75927728193	1738.58659885924	0.00517041112416148	0.992557678576734	0.993231450374614	0.994266824498606	0.994102789353313	0.994415512016238	178	49151	112	111	90	68	47	41	1	0	0	0	0	0	48819	48820	48841	48863	48884	48890	397	398	398	398	398	398
K11_CHOLECYST	60_70	UKBB	Z21_PERSONAL_HISTORY_ALLERGY_DRUGS_MEDICAM_BIOLO_SUBST	1.73842008797993	1.28010516424676	0.310571857230578	0.706845457152014	0.143217123814893	-13.4193056926081	0.287629058600193	0.277302821766153	0.510183565603214	0.510228558985045	0.713957527620718	967.314842105207	1.50371740635909e-09	3.9069540678326e-06	0.542693263228435	0.16594527839559	0.841014376942206	0.988931511294222	7276	29308	5526	4772	3532	2418	1565	778	33	21	9	6	2	0	30839	31593	32833	33947	34800	35587	186	198	210	213	217	219
K11_CHOLECYST	60_70	UKBB	Z21_PERSONAL_HISTORY_CERTA_OTH_DISEA	1.51616736994542	1.28735278188253	1.376144092064	0.979940809888902	0.595683404149638	1.08076188849519	0.218219875770896	0.196287204267632	0.219550023949487	0.314825310363387	0.41744704436375	0.583912944999309	3.70793812011743e-12	5.43458545406047e-11	3.65666212717956e-10	0.00185416147671863	0.153589235860042	0.0641845768856241	16055	36393	12875	10683	7693	5114	3147	1234	85	62	37	17	7	3	39244	41436	44426	47005	48972	50885	244	267	292	312	322	326
K11_CHOLECYST	60_70	UKBB	Z21_PERSONAL_HISTORY_MALIG_NEOPLASM	1.72239379636043	1.53555530037961	1.37515318238474	0.333554627938096	1.20022272126875	1.56736450231454	0.308096909813893	0.270190341649027	0.348698920013243	0.714475800299218	0.509309147152515	0.71409896413315	2.26509726394406e-08	1.3217018711604e-08	8.02443369401894e-05	0.640605597283068	0.0184445846994668	0.0281719086278089	6484	29529	5372	4346	2924	1872	1118	480	41	30	16	8	6	2	30422	31448	32870	33922	34676	35314	178	189	203	211	213	217
K11_CHOLECYST	60_70	UKBB	Z21_PERSONAL_HISTORY_MEDICAL_TREAT	1.63736254347953	1.46034051255578	1.39254739686152	0.999081610245237	0.16614921372828	-13.3223103051846	0.248926797458015	0.220179867947685	0.274057011668302	0.418565380749279	0.712577127133851	1082.68759026888	4.7782294277064e-11	3.30073349176977e-11	3.74993786010521e-07	0.0169902397107542	0.815632010186077	0.990182396501216	10218	34912	8632	6733	4432	2721	1597	560	61	43	22	8	2	0	36212	38111	40412	42123	43247	44284	225	243	264	278	284	286
K11_CHOLECYST	60_70	UKBB	Z21_PERSONAL_HISTORY_OTH_DISEA_CONDI	2.28246534004944	1.18645971570017	1.23833446003537	0.328912170174799	1.3243095400923	1.43129774509543	0.217619680166961	0.275161038572144	0.316068993616651	0.585073551058779	0.388494266260882	0.584359627714702	9.77486062811592e-26	1.6187671019925e-05	8.9314661956039e-05	0.573998601571597	0.000652429657701235	0.0143116692003452	7527	29630	5839	4991	3561	2409	1572	702	56	30	20	10	8	3	31026	31874	33304	34456	35293	36163	236	262	272	282	284	289
K11_CHOLECYST	60_70	UKBB	Z21_PERSONAL_HISTORY_RISK__NOT_ELSEW_CLASSIFIED	1.57768361961598	0.00888677902344152	0.41791289180691	0.90016254035916	1.11086020840274	-12.4872910747514	0.592631285812663	1.00757433823332	1.00753301882109	1.00772868208665	1.00727405717145	1510.10800818151	0.00776392830929467	0.992962770509466	0.678296897137641	0.3717185815573	0.27009747881204	0.993402257881885	2183	25068	1691	1430	1016	631	374	177	5	2	1	1	1	0	25432	25693	26107	26492	26749	26946	123	126	127	127	127	128
K11_CHOLECYST	60_70	UKBB	Z21_PERSONS_ENCOUNTERI_HEALTH_SERVI_CIRCUMSTANC_RELATED_REPRODUCTION	-11.9779396660128	-11.9873136956189	-11.9918568447753	-11.9917083055285	-11.9908424550687	-11.9885638229131	3181.12938191925	2253.75898730451	2116.62812393876	2110.38626046728	1499.01461401141	1388.42105176917	0.996995724033866	0.995756224387278	0.995479571429238	0.995466257715059	0.993617669936052	0.993110612154499	111	64131	29	26	33	37	54	59	0	0	0	0	0	0	63543	63546	63539	63535	63518	63513	670	670	670	670	670	670
K11_CHOLECYST	60_70	UKBB	Z21_PERSONS_ENCOUNTERI_HEALTH_SERVI_EXAM_INVES	1.7967468941757	1.10678455832244	0.880855018404901	0.73253972780411	0.597526157954278	0.602145119860884	0.212661673951344	0.2283711816143	0.296126962959255	0.343921242958441	0.413046332037173	0.709895854367406	2.94182473556194e-17	1.25703985992932e-06	0.00293384527441858	0.0331746188649828	0.147999939750379	0.396317611441753	10895	56863	7609	6760	4560	4539	2667	962	64	42	25	16	8	2	59573	60422	62622	62643	64515	66220	512	534	551	560	568	574
K11_CHOLECYST	60_70	UKBB	Z21_PERSONS_ENCOUNTERI_HEALTH_SERVI_OTH_CIRCUMSTANC1	1.52009943533062	0.00554439046811524	0.959049508605345	0.846243164667024	0.10086834738244	1.19996560258955	0.361111022638117	0.58091316349315	0.413276792947986	0.504065969941364	0.709698010402438	0.580489946903317	2.55928332557774e-05	0.992384892149387	0.0203085228648634	0.09318437084496	0.886978469423295	0.0387190792986625	4093	61032	2961	2559	2011	1498	1114	654	20	12	13	7	4	3	61548	61950	62498	63011	63395	63855	596	604	603	609	612	613
K11_CHOLECYST	60_70	UKBB	Z21_PERSONS_ENCOUNTERI_HEALTH_SERVI_SPECIFIC_PROCED_HEALTH_CARE	1.27199153308702	0.839025946003981	0.108814912253217	0.890774020150809	0.480894412688312	0.312872945918073	0.240473718126696	0.233465176011777	0.383834191084673	0.308793627788676	0.383273702748181	0.709945282214587	1.22635007801348e-07	0.000325896477005926	0.776797736932607	0.00391798732238966	0.209586835042386	0.659430135356699	12969	54377	10145	8081	5918	4169	3057	1303	56	38	20	19	8	2	56679	58743	60906	62655	63767	65521	466	484	502	503	514	520
K11_CHOLECYST	60_70	UKBB	Z21_PERSONS_W_POTEN_HEALTH_HAZARDS_RELATED_COMMUNICAB_DISEA	2.96102410977322	2.2516835105197	-12.1694443526851	-12.1711884221674	1.76437084784723	-12.1770022523283	0.414425481261668	0.50408039224806	859.233356619804	1028.86656284849	1.001671403471	1897.94639397252	9.00685667569456e-13	7.93561963592854e-06	0.988699825169865	0.990561480775719	0.0781661935116453	0.994880901026064	697	64016	562	406	251	157	111	45	10	4	0	0	1	0	63481	63637	63792	63886	63932	63998	660	666	670	670	669	670
K11_CHOLECYST	60_70	UKBB	Z21_PERSONS_W_POTEN_HEALTH_HAZARDS_RELATED_FAMILY_PERSONAL_HISTORY_CERTA_CONDI_INFLUENCI_HEALTH_STATUS	1.61517980291082	0.869759872535141	0.983533725702816	0.835064048004707	0.762900079783933	0.452789659357343	0.157329055120713	0.169067124056846	0.182650585587119	0.227583759721072	0.247901466356983	0.453745703029533	1.00014595040192e-24	2.68284514804099e-07	7.25321940895427e-08	0.000243253326403912	0.00208791977014989	0.318331248289374	30898	42157	23627	20511	15565	10931	7247	3349	148	100	70	40	21	5	48997	52113	57059	61693	65377	69275	283	331	361	391	410	426
K11_CHOLECYST	60_70	UKBB	Z21_PRESENCE_CARDIAC_VASCULAR_IMPLANTNTS_GRAFTS	1.5680858712952	1.55468636993035	0.962962575052426	1.94085956989498	0.619576213268539	-12.4534146113564	0.465910496816788	0.374861510402033	0.590799842177447	0.464668175734862	1.00749361677372	1296.33327831598	0.000763669765528712	3.36328118511804e-05	0.103116224934224	2.95545007676252e-05	0.53857593303538	0.992335123550629	3289	26699	2766	2296	1608	1010	591	205	17	15	9	6	1	0	27067	27537	28225	28823	29242	29628	138	140	146	149	154	155
K11_CHOLECYST	60_70	UKBB	Z21_PRESENCE_OTH_DEVICES	-14.0111173523469	-14.0100862928662	-14.0097931464355	-14.0049320891534	-14.0026217086608	-13.9953876791531	3755.7520183293	3377.37953372833	4347.11330584022	6565.40966926193	6898.98310547148	10038.5101260153	0.997023438121078	0.996690215186677	0.997428597435786	0.998298002534866	0.99838056307279	0.998887613799857	338	23973	280	205	112	59	46	20	0	0	0	0	0	0	23933	24008	24101	24154	24167	24193	98	98	98	98	98	98
K11_CHOLECYST	60_70	UKBB	Z21_PRESENCE_OTH_FUNCTIONAL_IMPLANTNTS	2.23599444750916	0.659416381360473	0.987224588492493	1.35985192876551	1.11176204353344	-12.6376934953976	0.237062322999432	0.3905905265891	0.419906475463625	0.457921009317382	0.584940068206261	1029.38046554307	4.01976980765915e-21	0.0913623032420882	0.0187201024161151	0.00298167184755652	0.0573488346042593	0.990204625437988	6164	31730	5312	4271	2795	1635	929	320	39	20	13	7	3	0	32349	33390	34866	36026	36732	37341	194	213	220	226	230	233
K11_CHOLECYST	60_70	UKBB	Z21_PREVIOUS_SUICIDE_ATTEMPT	-12.172454707442	-12.1738248847077	-12.1760448508086	2.29193515722408	-12.1773866741972	-12.1670206482306	1388.54739770198	1040.49685863149	1164.48101839634	1.00223609141099	1487.85830689958	2121.28262940648	0.993005575970297	0.990664954693635	0.991657312554494	0.0222062373123751	0.993469781161466	0.995423606188374	259	64192	173	153	129	95	59	39	0	0	0	1	0	0	63612	63632	63656	63690	63726	63746	666	666	666	665	666	666
K11_CHOLECYST	60_70	UKBB	Z21_PROBL_RELATED_LIFESTYLE	1.44950333778295	-0.244485934074981	1.06837390160996	0.93890967857472	0.175996560737346	1.25832873225762	0.415097382532031	0.710180353092375	0.413478981234735	0.5042070711347	0.709775382530273	0.580596988273976	0.000479490557948848	0.73065156185748	0.00977000048313204	0.0625818154617463	0.804164639740797	0.0302118710701711	3413	59741	2370	2179	1804	1374	1033	625	17	11	13	7	4	3	60192	60383	60758	61188	61529	61937	575	581	579	585	588	589
K11_CHOLECYST	60_70	UKBB	Z21_TOBAC_USE	1.74847568355381	-12.5098849500552	1.09575685456633	1.19658689821909	0.214151956045225	1.17653439268824	0.711471905511143	617.572531750668	0.710148087733157	0.709984731117613	1.00175812890692	0.709549742589299	0.0139889484680317	0.983838721805644	0.122831337887053	0.0919172264223444	0.830721655682998	0.0972887618017021	980	62457	569	564	532	480	426	365	6	4	5	3	2	2	62223	62228	62260	62312	62366	62427	639	641	640	642	643	643
K11_CHOLECYST	60_70	UKBB	Z21_TRANSPLANTED_ORGAN_TISSUE_STATUS	-13.5481735490224	-13.5480687520431	-13.5486506918502	-13.5490229460629	-13.5484053264238	4.1616026988133	3602.26363261586	2822.77242223892	3392.59020765597	4013.60761878024	4436.91728913295	1.00954871130284	0.996999149945804	0.996170518990866	0.996813576114434	0.997306529009082	0.997563613218423	3.75204989034865e-05	270	23381	216	182	128	85	54	23	0	1	1	1	1	1	23341	23375	23429	23472	23503	23534	94	93	93	93	93	93
K11_CHOLELITH	40_50	UKBB	AB1_CANDIDIASIS	2.17682890564058	-11.7274240077182	-11.7265015669377	-11.77530109551	-11.703673826842	NA	0.709159466746806	594.219612330854	798.831279204998	1287.91804799893	1816.43182669653	0	0.00214352711528952	0.984254099063724	0.988287816498629	0.992705125871528	0.994859088074947	NA	109	35390	107	75	41	16	5	0	2	0	0	0	0	0	34321	34353	34387	34412	34423	34428	1069	1071	1071	1071	1071	1071
K11_CHOLELITH	40_50	UKBB	AB1_DERMATOPHYTOSIS	-12.456016597447	0.693934461557637	1.16725009676836	1.96243241929637	-12.458836701391	NA	534.850823003628	0.579491646726785	0.579697905431053	0.58015087900315	1135.78043253294	0	0.981419931322999	0.231116288774546	0.044056912962932	0.000717967975317767	0.991247855825833	NA	474	35498	465	380	231	106	34	0	9	9	6	3	0	0	34441	34526	34675	34800	34872	34906	1057	1057	1060	1063	1066	1066
K11_CHOLELITH	40_50	UKBB	AB1_GASTROENTERITIS_NOS	1.34635237139733	1.8756021714574	-11.4994590800505	-11.4892528483297	-11.4831811012284	NA	0.709187298616183	0.450285226732095	561.972847761591	944.451232726434	1427.43377964472	0	0.0576376182054404	3.10855286661388e-05	0.983674299169131	0.990293970670102	0.993581380644806	NA	266	37093	259	194	80	28	8	0	7	5	0	0	0	0	36006	36071	36185	36237	36257	36265	1087	1089	1094	1094	1094	1094
K11_CHOLELITH	40_50	UKBB	AB1_INFECT_PARASIT	-1.04579460763467	0.780013663534503	0.998165790368147	0.991136659006841	-11.9863601577803	NA	1.00168532117937	0.321072222726061	0.382582669742524	0.581078829388012	584.391055420136	0	0.296469162899397	0.0151237316901457	0.00908019675296958	0.0880669952994504	0.983635852919986	NA	1450	28880	1429	1121	635	290	84	0	21	20	10	3	0	0	28092	28400	28886	29231	29437	29521	788	789	799	806	809	809
K11_CHOLELITH	40_50	UKBB	AB1_INTESTINAL_INFECTIONS	0.938934141873448	1.58738409815986	-12.159721638212	-12.1424253960444	-12.0652347913042	NA	0.709069068665409	0.411389794254234	557.972621460759	885.110859205507	1415.32775020712	0	0.185443710445712	0.000114043579328496	0.982613329241224	0.989054535060048	0.993198361321806	NA	392	37251	384	303	153	60	15	0	8	6	0	0	0	0	36155	36236	36386	36479	36524	36539	1096	1098	1104	1104	1104	1104
K11_CHOLELITH	40_50	UKBB	AB1_MYCOSES	0.504245757649515	0.693140858672407	0.492887337844869	1.68898806221785	-11.1005676197506	NA	0.709027560944026	0.502438790515224	0.70902681331018	0.580270604596119	494.312421978187	0	0.476973105247191	0.167724367393489	0.486954808509855	0.0036063119727127	0.982083745508206	NA	631	35781	620	497	298	135	45	0	11	9	5	3	0	0	34704	34827	35026	35189	35279	35324	1077	1079	1083	1085	1088	1088
K11_CHOLELITH	40_50	UKBB	AB1_OTHER_BACTERIAL	-12.21954157487	-12.1910795269512	2.66436495080526	-12.0534952179913	-12.1405785407345	NA	962.297588566306	803.947419419643	0.70907589323798	2196.20774606002	3995.11019395367	0	0.98986849633142	0.987901321497376	0.000171607491763456	0.995620974621325	0.99757534465945	NA	116	37733	114	74	33	10	2	0	2	2	2	0	0	0	36599	36639	36680	36703	36711	36713	1134	1134	1134	1136	1136	1136
K11_CHOLELITH	40_50	UKBB	AB1_OTHER_BACT_INOTHER	-12.0285418631929	-12.0633932275251	-12.0597120389321	-12.032399697467	-11.9724776915664	NA	723.601050529167	621.236306340249	877.634114885387	1449.85132505904	3670.74436990394	0	0.986737241680796	0.984507360173433	0.989036484478798	0.993378386060071	0.997397629144062	NA	159	37250	159	104	53	19	2	0	0	0	0	0	0	0	36144	36199	36250	36284	36301	36303	1106	1106	1106	1106	1106	1106
K11_CHOLELITH	40_50	UKBB	AB1_OTHER_SUPERF_MYCOSIS	-11.9058759061309	0.966210908812827	-11.9443352083763	-11.9693844839663	-11.8953166832863	NA	819.381851206958	1.00132196033166	785.547749429507	1211.16349402866	1599.5264232481	0	0.988406894425612	0.334577217927849	0.987868549749242	0.992114993823237	0.994066367454045	NA	121	35224	120	101	64	28	10	0	1	1	0	0	0	0	34172	34191	34228	34264	34282	34292	1052	1052	1053	1053	1053	1053
K11_CHOLELITH	40_50	UKBB	AB1_OTHER_VIRAL	-12.1191417444195	0.074696569464724	0.641611688464366	1.29358819471922	-12.1173178785112	NA	565.311012897131	1.00121532742566	1.00142908919232	1.00179094445382	1330.87007993149	0	0.982896254910296	0.940528280587218	0.521720163719459	0.196608131185204	0.99273551383984	NA	265	36028	262	196	114	61	15	0	3	3	2	1	0	0	34939	35005	35087	35140	35186	35201	1089	1089	1090	1091	1092	1092
K11_CHOLELITH	40_50	UKBB	AB1_SEPSIS_CONDITION	0.533148445662526	-13.0338808399601	1.51118574609761	-13.1009655112691	-13.154213079082	NA	1.00136404247994	740.430526041817	0.708983036338836	1656.93454458158	2289.86374099942	0	0.594433613414204	0.985955474732942	0.0330493184632952	0.993691392799326	0.995416545704161	NA	319	37299	316	212	106	42	15	0	3	2	2	0	0	0	36228	36332	36438	36502	36529	36544	1071	1072	1072	1074	1074	1074
K11_CHOLELITH	40_50	UKBB	AB1_VIRAL_NOS	-12.1352101586201	0.103343273085843	0.677093047894583	1.32951246902563	-12.2032267992828	NA	574.928441998631	1.00122159506688	1.00142848859786	1.00180628870467	1443.45850691728	0	0.983160029647	0.917790602304308	0.498959883562012	0.184470539730951	0.993254637924083	NA	254	36019	251	189	108	57	13	0	3	3	2	1	0	0	34931	34993	35074	35125	35169	35182	1088	1088	1089	1090	1091	1091
K11_CHOLELITH	40_50	UKBB	AB1_VIRAL_SKIN_MUCOUS_MEMBRANE	-13.0553002759856	0.659759471754622	0.763628960032385	-12.9685348012425	-13.0143847608285	NA	705.301451623982	0.579571251462531	0.709128493960239	1022.24366391874	1515.75102385039	0	0.985231807344405	0.254971095498998	0.281544800208534	0.98987803347799	0.993149370232481	NA	432	33204	427	350	209	103	31	0	5	5	2	0	0	0	32202	32279	32420	32526	32598	32629	1002	1002	1005	1007	1007	1007
K11_CHOLELITH	40_50	UKBB	AB1_VIRAL_WARTS	-12.0239147505569	0.212167732533315	0.801556562072995	-11.9249946603818	-11.9416827920948	NA	583.112630793866	1.00130052434303	1.00146090950022	910.260825908018	1412.07037220486	0	0.983548605169283	0.832191165877892	0.423486454979604	0.98954750473848	0.993252481642413	NA	229	32962	227	187	105	48	13	0	2	2	1	0	0	0	31964	32004	32086	32143	32178	32191	998	998	999	1000	1000	1000
K11_CHOLELITH	40_50	UKBB	AB1_ZOSTER	-12.1033178448419	1.11028623669715	0.882479702608464	-12.0893181864775	-12.0107947544489	NA	664.925048359609	0.708994479708603	1.00150634408115	934.524558629179	1419.81485689913	0	0.985477284678261	0.117348326094485	0.378235347547487	0.989678589811445	0.993250448568216	NA	182	33047	179	145	87	46	13	0	3	3	1	0	0	0	32049	32083	32141	32182	32215	32228	998	998	1000	1001	1001	1001
K11_CHOLELITH	40_50	UKBB	ACUTE_RESPIRATORY_INFECTIONS	1.1090017036487	0.436453236572796	0.717331675347591	-0.108486903273762	-11.9908369633848	NA	0.383685289033507	0.412953342926603	0.451877190813519	1.00248763533729	539.444972510405	0	0.00384759116106908	0.29055408012445	0.112411148952063	0.913823007135557	0.982266002315259	NA	1341	26562	1322	1088	676	319	107	0	19	12	6	1	0	0	25872	26106	26518	26875	27087	27194	690	697	703	708	709	709
K11_CHOLELITH	40_50	UKBB	ALCOHOLMENTAL	1.04886856335658	2.05258508481233	1.18153686862675	-11.3131105881711	-11.4039137146758	NA	1.00140729433799	0.502453391493336	1.00135258474106	750.881723052299	975.333632773583	0	0.294917634648318	4.40530287550578e-05	0.238023721918733	0.987979179001718	0.990671090319501	NA	207	37724	201	148	87	44	17	0	6	5	1	0	0	0	36582	36635	36696	36739	36766	36783	1142	1143	1147	1148	1148	1148
K11_CHOLELITH	40_50	UKBB	ALCOHOL_RELATED	1.5814891014111	1.88686244458109	0.987596095662927	-11.1002986227613	-11.0720778542055	NA	0.709053727972959	0.502388653902059	1.00131827239058	616.401132353393	753.994397116697	0	0.0257194340863639	0.000172800813855329	0.32398793650556	0.985632281079526	0.988283835367107	NA	237	37610	230	168	101	50	20	0	7	5	1	0	0	0	36473	36535	36602	36653	36683	36703	1137	1139	1143	1144	1144	1144
K11_CHOLELITH	40_50	UKBB	APPENDICITIS_BROAD	1.58351595378789	1.04960944314973	-10.9607455734633	-10.9124074384453	-11.0561886258188	NA	1.00137679451444	1.00120193578186	557.439934255233	738.153591903126	1392.4764723118	0	0.11380059821835	0.294477659867317	0.984312487070682	0.988204996388531	0.993664905876047	NA	108	37443	106	88	49	27	6	0	2	1	0	0	0	0	36306	36324	36363	36385	36406	36412	1137	1138	1139	1139	1139	1139
K11_CHOLELITH	40_50	UKBB	ARTHROSIS_COMORB	1.89796262851567	1.49161201309962	1.79076908534276	-12.1381073387616	2.87982007040334	NA	0.414779877230688	0.414066133447919	0.505580108891221	878.575816545229	0.712143310614192	0	4.74333305602051e-06	0.000315350803874127	0.000397092552488318	0.988977046516182	5.25744717679046e-05	NA	597	23989	579	436	222	87	24	0	18	12	6	2	2	0	23451	23594	23808	23943	24006	24030	538	544	550	554	554	556
K11_CHOLELITH	40_50	UKBB	ASTHMA_ACUTE_RESPIRATORY_INFECTIONS	1.85569492933084	0.928465963398472	0.707789813554269	1.54916163058039	-10.4629557142079	NA	0.580344343145878	0.709171516852169	1.0015731503032	1.00191056228628	469.48456013182	0	0.00138588063929025	0.190457723939041	0.479766540428564	0.122054461614665	0.982219777740785	NA	253	32530	246	203	124	57	29	0	7	4	2	1	0	0	31617	31660	31739	31806	31834	31863	913	916	918	919	920	920
K11_CHOLELITH	40_50	UKBB	ASTHMA_COMORB	1.60728889284156	0.627313783942697	0.709825649106112	1.46406243001924	1.19641844677349	NA	0.251321546630166	0.32251851194854	0.413794202883279	0.415160283510896	0.71159778386747	0	1.60181523459889e-10	0.0517692771364423	0.0862705545761035	0.000421092351766052	0.0927021772187824	NA	2329	27882	2288	1769	995	489	141	0	41	24	14	8	2	0	27328	27847	28621	29127	29475	29616	554	571	581	587	593	595
K11_CHOLELITH	40_50	UKBB	ASTHMA_CVDMETABOCOMORB	2.15652191105543	0.48093601813336	0.491081092595768	2.05580712877624	-11.5288305226304	NA	0.385542785647443	0.710864048630505	1.00301416867886	0.71195982071509	900.567658992444	0	2.22576012195618e-08	0.498690667411836	0.624413197355032	0.00388276477747648	0.989785970505287	NA	663	24906	651	488	240	99	34	0	12	5	3	2	0	0	24440	24603	24851	24992	25057	25091	466	473	475	476	478	478
K11_CHOLELITH	40_50	UKBB	ASTHMA_EXCL	1.30909206370196	-0.0986747953564439	0.630086796674965	0.843217339683073	-12.9988536027608	NA	0.32481360947431	0.504927862608038	0.453272743018889	0.583041052205456	889.070413849296	0	5.57087938692407e-05	0.845061381859481	0.164503633203919	0.148109874812105	0.988334765240829	NA	1741	21972	1719	1388	819	403	119	0	22	12	8	3	0	0	21459	21790	22359	22775	23059	23178	513	523	527	532	535	535
K11_CHOLELITH	40_50	UKBB	ASTHMA_HOSPITAL_INFECTIONS	1.81330500521739	0.892498681920795	0.656100615614148	1.52696049685221	-10.4382832829494	NA	0.5803233521413	0.70915056810482	1.00153646722099	1.00189902409391	450.723223444343	0	0.001780191913706	0.208194325962612	0.512407180151372	0.127492160448608	0.981523471136859	NA	266	32618	259	213	132	60	31	0	7	4	2	1	0	0	31697	31743	31824	31896	31925	31956	921	924	926	927	928	928
K11_CHOLELITH	40_50	UKBB	ASTHMA_HOSPITAL_MAIN	1.34607746516369	0.157416153684519	1.41368808327134	-11.1476525040478	-11.0663987625914	NA	0.709479296470736	1.00140278894808	0.709402025076178	571.254633454191	656.599463679155	0	0.0577916280114396	0.875090663275491	0.0462846291904141	0.984430804035173	0.986553003477326	NA	276	32934	271	218	121	53	24	0	5	3	2	0	0	0	32003	32056	32153	32221	32250	32274	931	933	934	936	936	936
K11_CHOLELITH	40_50	UKBB	ASTHMA_IMMUNECOMORB	2.53727165660733	0.119085159745492	1.39388608230622	1.44422785407899	-11.2712063629181	NA	0.38687268493717	1.00307298836874	0.712051349768629	1.00428411143031	919.408697705158	0	5.43826558163378e-11	0.905496926641989	0.0502811961089937	0.150415040608347	0.990218826179496	NA	457	23255	446	351	199	99	24	0	11	4	3	1	0	0	22852	22947	23099	23199	23274	23298	403	410	411	413	414	414
K11_CHOLELITH	40_50	UKBB	ASTHMA_INFECTIONS	1.81330500521739	0.892498681920795	0.656100615614148	1.52696049685221	-10.4382832829494	NA	0.5803233521413	0.70915056810482	1.00153646722099	1.00189902409391	450.723223444343	0	0.001780191913706	0.208194325962612	0.512407180151372	0.127492160448608	0.981523471136859	NA	266	32618	259	213	132	60	31	0	7	4	2	1	0	0	31697	31743	31824	31896	31925	31956	921	924	926	927	928	928
K11_CHOLELITH	40_50	UKBB	ASTHMA_MEDICATIO_COMORB	2.16232918767266	-12.1527582650855	1.8762200750222	2.90409270334944	-11.924428591763	NA	0.712317617247398	748.155208934739	1.00435464260882	1.00525960177744	3149.24159754819	0	0.00240037678818511	0.987040026348262	0.06175019174204	0.00386594146700175	0.996978861595598	NA	208	23664	204	147	72	27	6	0	4	2	2	1	0	0	23265	23322	23397	23442	23463	23469	399	401	401	402	403	403
K11_CHOLELITH	40_50	UKBB	ASTHMA_MODE	1.55224551716625	0.369915807406135	1.6433452518163	-12.3714380240538	-12.1880143635156	NA	0.711667046492303	1.00272596924555	0.711668978651965	1199.53410325729	1322.25853880322	0	0.0291730572979686	0.712194682926189	0.020935662016499	0.991771134829843	0.992645545105425	NA	276	20963	271	218	121	53	24	0	5	3	2	0	0	0	20473	20526	20623	20691	20720	20744	490	492	493	495	495	495
K11_CHOLELITH	40_50	UKBB	ASTHMA_NAS	1.45700572262483	1.45013994701105	1.0398127321602	-13.359742700956	-13.2541442610079	NA	0.453687728352977	0.360898123206748	0.582527885860296	1128.95668350729	1499.35802773333	0	0.00132056548801298	5.86588177336624e-05	0.0742611899372859	0.990558288186917	0.992946888503581	NA	715	20797	699	553	321	151	52	0	16	11	3	0	0	0	20320	20466	20698	20868	20967	21019	477	482	490	493	493	493
K11_CHOLELITH	40_50	UKBB	ASTHMA_NAS_EXMORE	1.46571451496937	1.46013026622152	1.04772485599245	-13.3734716627396	-13.2610797851655	NA	0.453773365769238	0.361008231927956	0.582591149511192	1143.4440967495	1517.72857841394	0	0.00123764893433949	5.24147820364947e-05	0.0721155637741029	0.990668329717428	0.993028611081316	NA	715	20715	699	553	321	151	52	0	16	11	3	0	0	0	20243	20389	20621	20791	20890	20942	472	477	485	488	488	488
K11_CHOLELITH	40_50	UKBB	ASTHMA_OBESITY	2.43573933233972	2.30267940040432	2.4127760654852	-10.2210575174814	-10.2104790319543	NA	0.580277352019782	0.502839397237923	0.709387226194472	605.418276806202	938.127419440414	0	2.69826035250806e-05	4.66415132079636e-06	0.000670878750404912	0.986530243779836	0.991316080770543	NA	134	32776	125	92	45	19	5	0	9	6	2	0	0	0	31840	31873	31920	31946	31960	31965	936	939	943	945	945	945
K11_CHOLELITH	40_50	UKBB	ASTHMA_PSYCH_COMORB	1.9157622007007	1.58805662306175	1.46915169248071	0.855364938596613	-11.5433331434011	NA	0.386030482651996	0.361463652806548	0.506091478563855	1.00399179300125	685.209008389608	0	6.9511827684364e-07	1.11588390904503e-05	0.00369680963196574	0.394234031959393	0.986559120571307	NA	822	24349	802	630	359	179	58	0	20	13	5	1	0	0	23910	24082	24353	24533	24654	24712	439	446	454	458	459	459
K11_CHOLELITH	40_50	UKBB	AUD	1.64811795985764	2.02141232150409	2.00881249477643	-9.97859664478711	-10.0283535803701	NA	1.00158567552691	0.708913865760667	1.00152753323166	562.328918821057	722.467909852843	0	0.0998649465304125	0.00435242156345214	0.0448830720998379	0.985842182202442	0.988925166855023	NA	120	37978	116	78	41	22	8	0	4	3	1	0	0	0	36830	36868	36905	36924	36938	36946	1148	1149	1151	1152	1152	1152
K11_CHOLELITH	40_50	UKBB	AUD_SWEDISH	1.5814891014111	1.88686244458109	0.987596095662927	-11.1002986227613	-11.0720778542055	NA	0.709053727972959	0.502388653902059	1.00131827239058	616.401132353393	753.994397116697	0	0.0257194340863639	0.000172800813855329	0.32398793650556	0.985632281079526	0.988283835367107	NA	237	37610	230	168	101	50	20	0	7	5	1	0	0	0	36473	36535	36602	36653	36683	36703	1137	1139	1143	1144	1144	1144
K11_CHOLELITH	40_50	UKBB	AUTOIMMUNE	1.63691598511325	0.330864020125431	0.527114019504291	-11.6028605323846	1.35333070062295	NA	0.381839428444837	0.579648294454279	0.709139952746752	461.702347026702	1.00196210611338	0	1.81165573138403e-05	0.568134318104635	0.457291286234003	0.979950786516082	0.176797794330717	NA	648	35433	635	490	268	119	38	0	13	6	3	1	1	0	34451	34596	34818	34967	35048	35086	982	989	992	994	994	995
K11_CHOLELITH	40_50	UKBB	BLEEDING	1.43363781943952	0.621252007973599	0.676965718808306	1.4539988432757	-9.97042375398007	NA	0.579714970255257	0.708833695881407	1.00132581959125	1.00177211995202	416.703262606245	0	0.0133982398163123	0.380789498303231	0.498996600935374	0.146661068005854	0.980910904959509	NA	392	37514	385	281	132	64	21	0	7	4	2	1	0	0	36414	36518	36667	36735	36778	36799	1100	1103	1105	1106	1107	1107
K11_CHOLELITH	40_50	UKBB	BRONCHITIS	0.495806942659209	0.409228406721129	0.893352750659815	-13.0005842069758	-12.97257765201	NA	0.503054616507326	0.411632167795525	0.411953239164198	633.405271002695	911.842916011973	0	0.324333036401315	0.320144776475999	0.0301147333803134	0.983624643439646	0.988649064341339	NA	1262	33303	1246	1008	613	287	92	0	16	12	6	0	0	0	32354	32592	32987	33313	33508	33600	949	953	959	965	965	965
K11_CHOLELITH	40_50	UKBB	C3_BREAST	0.552761224339726	0.862082500749423	-12.0046094696724	-12.0050205815695	-12.0042457364342	NA	1.00176376617101	0.709374109763902	618.50783834049	932.238780119065	1227.98514506945	0	0.581093610268327	0.224262363339761	0.984514842620322	0.989725426529353	0.992200353701686	NA	207	20311	204	150	78	34	13	0	3	2	0	0	0	0	19506	19560	19632	19676	19697	19710	805	806	808	808	808	808
K11_CHOLELITH	40_50	UKBB	C3_BREAST_EXALLC	0.551164039064095	0.872711540810792	-13.0051120826812	-13.0055844238294	-13.0047284159128	NA	1.0018967283572	0.70957749675774	1030.0248497059	1562.37730440054	2096.74805218759	0	0.582236651607079	0.218733404924331	0.989926162992562	0.993358303947011	0.995051286451557	NA	207	18777	204	150	78	34	13	0	3	2	0	0	0	0	18054	18108	18180	18224	18245	18258	723	724	726	726	726	726
K11_CHOLELITH	40_50	UKBB	C3_CANCER	0.306485600989567	0.830620284345832	0.611034674872325	-12.1398109192297	1.50390042618964	NA	0.709033948618976	0.449939771227513	0.709037851012324	636.40356491415	1.0018539344738	0	0.66555390456984	0.0648820515485262	0.38880856503395	0.984780757313179	0.133325185456999	NA	681	36564	671	484	243	104	32	0	10	8	3	1	1	0	35502	35689	35930	36069	36141	36173	1062	1064	1069	1071	1071	1072
K11_CHOLELITH	40_50	UKBB	C3_CANCER_EXALLC	0.306485600989567	0.830620284345832	0.611034674872325	-12.1398109192297	1.50390042618964	NA	0.709033948618976	0.449939771227513	0.709037851012324	636.40356491415	1.0018539344738	0	0.66555390456984	0.0648820515485262	0.38880856503395	0.984780757313179	0.133325185456999	NA	681	36564	671	484	243	104	32	0	10	8	3	1	1	0	35502	35689	35930	36069	36141	36173	1062	1064	1069	1071	1071	1072
K11_CHOLELITH	40_50	UKBB	C3_CANCER_WIDE	0.306485600989567	0.830620284345832	0.611034674872325	-12.1398109192297	1.50390042618964	NA	0.709033948618976	0.449939771227513	0.709037851012324	636.40356491415	1.0018539344738	0	0.66555390456984	0.0648820515485262	0.38880856503395	0.984780757313179	0.133325185456999	NA	681	36564	671	484	243	104	32	0	10	8	3	1	1	0	35502	35689	35930	36069	36141	36173	1062	1064	1069	1071	1071	1072
K11_CHOLELITH	40_50	UKBB	C3_CANCER_WIDE_EXALLC	0.306485600989567	0.830620284345832	0.611034674872325	-12.1398109192297	1.50390042618964	NA	0.709033948618976	0.449939771227513	0.709037851012324	636.40356491415	1.0018539344738	0	0.66555390456984	0.0648820515485262	0.38880856503395	0.984780757313179	0.133325185456999	NA	681	36564	671	484	243	104	32	0	10	8	3	1	1	0	35502	35689	35930	36069	36141	36173	1062	1064	1069	1071	1071	1072
K11_CHOLELITH	40_50	UKBB	C3_LYMPHNODES_SECONDARY_NAS	-12.2647983119111	1.08418615167021	-12.2905359658041	-12.2692866197414	-12.1027578167369	NA	919.437464490294	1.00137049278995	1103.72616599648	1544.5048947391	2096.41740789419	0	0.989356967296593	0.278940575732859	0.991115344972279	0.993661806161727	0.995393784687478	NA	105	38058	104	69	37	17	6	0	1	1	0	0	0	0	36903	36938	36970	36990	37001	37007	1155	1155	1156	1156	1156	1156
K11_CHOLELITH	40_50	UKBB	C3_LYMPHNODES_SECONDARY_NAS_EXALLC	-12.2866153684097	1.06825577447028	-12.3130997910957	-12.2899140841316	-12.1126454156577	NA	923.960100487544	1.00151598852594	1114.31833559146	1561.98492705834	2141.04275089	0	0.989390221733135	0.286134989676484	0.99118363937723	0.993722198367331	0.995486105445246	NA	105	34613	104	69	37	17	6	0	1	1	0	0	0	0	33603	33638	33670	33690	33701	33707	1010	1010	1011	1011	1011	1011
K11_CHOLELITH	40_50	UKBB	C3_SKIN	-12.0503242789394	0.153296805572769	0.789093288343204	-12.0280373092046	-12.0346571628739	NA	562.9441978107	1.00115918872798	1.00132933079664	970.06464989219	1660.17492945417	0	0.982921871270428	0.878304187165632	0.430669966352861	0.990107113618639	0.994216161876815	NA	254	37673	252	192	107	42	10	0	2	2	1	0	0	0	36525	36585	36670	36735	36767	36777	1148	1148	1149	1150	1150	1150
K11_CHOLELITH	40_50	UKBB	C3_SKIN_EXALLC	-12.061410823602	0.175882630674287	0.819147061056693	-12.0372020367512	-12.0443798301689	NA	570.490208447553	1.00128677610882	1.00147739426765	991.100286947725	1716.65413888562	0	0.983132231830233	0.860563733266566	0.413392223336087	0.99030969754175	0.994401932428668	NA	254	35029	252	192	107	42	10	0	2	2	1	0	0	0	34024	34084	34169	34234	34266	34276	1005	1005	1006	1007	1007	1007
K11_CHOLELITH	40_50	UKBB	C3_UNCERTAIN_SECONDARY	-11.3252320505811	0.863188311813723	1.6022960179328	-11.3874400954636	-11.1799695920086	NA	500.91798662056	1.00134188697046	1.00159464601833	940.828302335861	1326.7010946808	0	0.981962200864444	0.388670149385782	0.109655166573867	0.990342934222724	0.993276390900129	NA	150	37980	148	91	41	19	6	0	2	2	1	0	0	0	36833	36890	36940	36962	36975	36981	1147	1147	1148	1149	1149	1149
K11_CHOLELITH	40_50	UKBB	C3_UNCERTAIN_SECONDARY_EXALLC	-11.3530021663855	0.850717326464317	1.60008253985601	-11.4175953884402	-11.1993829094109	NA	506.00898327491	1.00146946481817	1.00174600250523	953.813342768935	1356.35109477178	0	0.982099872690088	0.395620338571069	0.110200263139246	0.990449173738025	0.993411946794726	NA	150	34773	148	91	41	19	6	0	2	2	1	0	0	0	33756	33813	33863	33885	33898	33904	1017	1017	1018	1019	1019	1019
K11_CHOLELITH	40_50	UKBB	CARDIAC_ARRHYTM	1.22831399629507	-12.9655528750486	-12.9818275635672	-13.0515172740327	-13.1671653197332	NA	1.00165122105234	960.315988304913	1367.39898847351	2313.7185851122	2644.15803840478	0	0.220089893481593	0.989227816360821	0.992425148566918	0.995499215432524	0.996026775122507	NA	177	33935	176	131	65	23	12	0	1	0	0	0	0	0	33032	33077	33143	33185	33196	33208	903	904	904	904	904	904
K11_CHOLELITH	40_50	UKBB	CD2_BENIGN	0.292989336753131	-0.145509737585357	-0.681549293347714	-13.1824901930556	-13.1849794853258	NA	0.579922143291475	0.579699202859892	1.00154626844177	847.485628788566	1132.02327164249	0	0.613403026928767	0.801807123739818	0.496189781359946	0.987589546171648	0.990707034054057	NA	984	35189	977	749	427	161	60	0	7	4	1	0	0	0	34189	34417	34739	35005	35106	35166	1000	1003	1006	1007	1007	1007
K11_CHOLELITH	40_50	UKBB	CD2_BENIGN_COLON	-11.9252076606348	-11.9332246098724	-11.8858990361308	-11.8191420661088	-11.7760763465068	NA	868.884406569105	722.161324105151	1009.77574995107	1719.39324976123	1823.47449741256	0	0.98904959014752	0.986816100403535	0.990608453073097	0.994515369470446	0.994847263174937	NA	104	38036	104	76	39	13	8	0	0	0	0	0	0	0	36886	36914	36951	36977	36982	36990	1150	1150	1150	1150	1150	1150
K11_CHOLELITH	40_50	UKBB	CD2_BENIGN_COLON_EXALLC	-11.9277911633544	-11.9359898325205	-11.8859768131359	-11.8091907080614	-11.7648909932462	NA	872.093033156703	730.804774232371	1028.1587342557	1730.54706421182	1877.72651303753	0	0.989087513209418	0.986968997812103	0.99077630151939	0.994555306810704	0.995000888893388	NA	104	34223	104	76	39	13	8	0	0	0	0	0	0	0	33243	33271	33308	33334	33339	33347	980	980	980	980	980	980
K11_CHOLELITH	40_50	UKBB	CD2_BENIGN_COLORECANI	-11.9071265416801	-11.9195574217816	-11.871583077137	-11.8152596518808	-11.8405971111824	NA	785.40773221307	652.176242885682	930.159052419109	1505.91414628718	1714.52602224784	0	0.987904182601259	0.985418203282814	0.989816907470782	0.993739937590849	0.994489815606855	NA	128	37995	128	93	46	17	9	0	0	0	0	0	0	0	36848	36883	36930	36959	36967	36976	1147	1147	1147	1147	1147	1147
K11_CHOLELITH	40_50	UKBB	CD2_BENIGN_COLORECANI_EXALLC	-12.9095661949136	-12.9216651840347	-12.8704307993222	-12.8109335398059	-12.8366026890908	NA	1301.25138378735	1090.08364205718	1559.89931680311	2504.63417463544	2907.42751533887	0	0.992084408349053	0.990542234275455	0.993416881844175	0.995918924362455	0.996477265978395	NA	128	34208	128	93	46	17	9	0	0	0	0	0	0	0	33230	33265	33312	33341	33349	33358	978	978	978	978	978	978
K11_CHOLELITH	40_50	UKBB	CD2_BENIGN_EXALLC	0.27366695241886	-0.156570795545406	-0.682384394744383	-13.1998771003326	-13.2030434212257	NA	0.580144077497616	0.579938797305167	1.00170386823864	853.018209139796	1162.33716842708	0	0.637124951452782	0.787177074109625	0.495729966964719	0.987653771369299	0.990936986056209	NA	984	32096	977	749	427	161	60	0	7	4	1	0	0	0	31221	31449	31771	32037	32138	32198	875	878	881	882	882	882
K11_CHOLELITH	40_50	UKBB	CD2_BENIGN_LEIOMYOMA_UTERI	0.946773070222682	0.530286028712905	0.05482653637444	-12.0047076022393	-12.0037168769169	NA	0.580613300281513	0.580371912955326	1.00200094143457	711.494955157593	987.651965672207	0	0.102965649835791	0.360874312175569	0.956363885169985	0.986538321405792	0.990302915485487	NA	424	19621	417	326	175	61	21	0	7	4	1	0	0	0	18858	18949	19100	19214	19254	19275	763	766	769	770	770	770
K11_CHOLELITH	40_50	UKBB	CD2_BENIGN_LEIOMYOMA_UTERI_EXALLC	0.929849492932366	0.527266908807646	0.0671866097198818	-12.0045046096783	-12.0037096813556	NA	0.580957179274975	0.580743010439283	1.00226189855722	713.558221084741	1012.91945493597	0	0.109477204203828	0.363921659383171	0.946553853109403	0.986577469354048	0.990544805501499	NA	424	17326	417	326	175	61	21	0	7	4	1	0	0	0	16671	16762	16913	17027	17067	17088	655	658	661	662	662	662
K11_CHOLELITH	40_50	UKBB	CD2_BENIGN_LIPOMATOUS	-11.8986300148449	-11.8961660745882	-11.9173994811844	-11.9587211025144	-12.0241893409495	NA	794.527307286579	638.203029639609	831.634100758456	1442.2561744049	1928.40236414179	0	0.988051539268256	0.98512821598452	0.988566626099191	0.993384275435701	0.995024973499863	NA	125	37789	125	96	56	20	7	0	0	0	0	0	0	0	36640	36669	36709	36745	36758	36765	1149	1149	1149	1149	1149	1149
K11_CHOLELITH	40_50	UKBB	CD2_BENIGN_LIPOMATOUS_EXALLC	-12.8991408889978	-12.8990078799989	-12.9199408191045	-12.9664599999747	-13.0378916302625	NA	1313.03220975442	1064.95156621975	1391.67235206268	2414.18881407391	3288.94833238388	0	0.992161761347333	0.990336022859175	0.992592744109134	0.995714631580762	0.996837072480216	NA	125	33886	125	96	56	20	7	0	0	0	0	0	0	0	32910	32939	32979	33015	33028	33035	976	976	976	976	976	976
K11_CHOLELITH	40_50	UKBB	CD2_BENIGN_MELANOCYTIC	-12.1112003426032	-12.0989596788621	-12.1463711591041	-12.1813458448237	-12.2798874160795	NA	852.089255205577	691.966082798707	864.20715922698	1385.4366844151	1560.57488623033	0	0.988659621811959	0.986049776849772	0.988786157521786	0.99298475155002	0.993721652480077	NA	111	37791	111	83	52	21	11	0	0	0	0	0	0	0	36637	36665	36696	36727	36737	36748	1154	1154	1154	1154	1154	1154
K11_CHOLELITH	40_50	UKBB	CD2_BENIGN_MELANOCYTIC_EXALLC	-12.1279467536343	-12.1171323560916	-12.1653195142681	-12.205294115498	-12.3093552769791	NA	858.239118375193	702.655867739944	882.001951652356	1409.65462593662	1620.00443201349	0	0.988725310681521	0.986241353543629	0.988995247864789	0.993091716311137	0.993937454843312	NA	111	33978	111	83	52	21	11	0	0	0	0	0	0	0	32997	33025	33056	33087	33097	33108	981	981	981	981	981	981
K11_CHOLELITH	40_50	UKBB	CD2_INSITU	-12.4241640487444	0.543666925433993	-12.483941288847	-12.4602505795302	2.47122269142628	NA	835.023992076389	1.00120659962281	902.994089647558	1285.79104298879	1.00182663015187	0	0.988128864529928	0.587121727750997	0.988969554914422	0.992268039188152	0.0136358112185173	NA	138	37502	136	108	58	28	10	0	2	2	1	1	1	0	36352	36380	36430	36460	36478	36488	1150	1150	1151	1151	1151	1152
K11_CHOLELITH	40_50	UKBB	CD2_INSITU_EXALLC	-12.4535923899876	0.55014960011965	-12.514616020323	-12.4903428531849	2.50480799217786	NA	844.947366361767	1.00136496208725	918.925826143418	1308.15898155086	1.00212633235435	0	0.988240487228758	0.582731186528798	0.989134149926561	0.992381889019866	0.0124371072329853	NA	138	33858	136	108	58	28	10	0	2	2	1	1	1	0	32875	32903	32953	32983	33001	33011	983	983	984	984	984	985
K11_CHOLELITH	40_50	UKBB	CD2_NEOPLASM	-0.152800939905779	0.11661951270136	0.314211863303806	-13.2004407162015	1.30611578956642	NA	0.580055097466473	0.411765439326923	0.503260694409909	681.523591905571	0.710249395509489	0	0.792223122160025	0.777009491781585	0.532396385724116	0.984546728169072	0.0659219889381646	NA	1587	33150	1572	1183	650	261	82	0	15	12	6	2	2	0	32254	32643	33176	33565	33744	33826	896	899	905	909	909	911
K11_CHOLELITH	40_50	UKBB	COLITNONINFNAS	2.09624849233554	-0.0239776297173722	1.14769079127418	1.13973596194485	-10.5483595420551	NA	0.450345288913591	1.00126051704152	0.709103327341065	1.00167897349739	560.831016022527	0	3.2436090399423e-06	0.980894530633818	0.105552744144041	0.255193320144441	0.984993916562611	NA	332	36826	323	260	155	79	19	0	9	4	3	1	0	0	35763	35826	35931	36007	36067	36086	1063	1068	1069	1071	1072	1072
K11_CHOLELITH	40_50	UKBB	COPD_ASTHMA_INFECTIONS	0.996097886311015	0.490145882569249	0.642572763149307	-0.166320668603552	-11.9612816893983	NA	0.382656994327722	0.382205538635812	0.451155504248654	1.00214705010511	531.907464016856	0	0.00923825627854201	0.199697319013986	0.154364792283331	0.868185017531855	0.982059064150806	NA	1400	29755	1380	1132	696	327	107	0	20	13	6	1	0	0	28956	29204	29640	30009	30229	30336	799	806	813	818	819	819
K11_CHOLELITH	40_50	UKBB	COPD_ASTHMA_PNEUMONIA_SEPSIS	1.31047017980843	1.61785023303994	-11.9852182777983	-11.9651576001738	-11.9688725962085	NA	1.0020562241485	0.709737336988319	919.830327502846	1468.15939703129	2549.84641870155	0	0.190947570306505	0.0226370275587673	0.98960400657272	0.993497498394298	0.996254776948118	NA	174	28780	171	117	57	24	5	0	3	2	0	0	0	0	28003	28057	28117	28150	28169	28174	777	778	780	780	780	780
K11_CHOLELITH	40_50	UKBB	COPD_COMORB	1.63372383485111	0.649865900796279	0.55171818702997	1.29911537610303	1.20834262332452	NA	0.251267759898045	0.322437589606698	0.452207764401395	0.453419566628537	0.711522901579247	0	7.9299255202522e-11	0.0438545783506529	0.222444157424419	0.0041681086765136	0.0894608906521231	NA	2271	28128	2232	1727	967	477	137	0	39	22	12	7	2	0	27562	28067	28827	29317	29657	29794	566	583	593	598	603	605
K11_CHOLELITH	40_50	UKBB	COPD_CVDMETABOCOMORB	2.1090326893463	0.427656352372216	0.445662884739313	2.01273061893494	-11.5349405021659	NA	0.385315763737319	0.710715329040883	1.00288131124425	0.711712298941672	857.656380290834	0	4.41188558274123e-08	0.54735610898331	0.656766077671649	0.00468381130876087	0.989269276495275	NA	690	25607	678	508	247	101	36	0	12	5	3	2	0	0	25125	25295	25556	25702	25767	25803	482	489	491	492	494	494
K11_CHOLELITH	40_50	UKBB	COPD_EXCL	1.21752591257527	0.264407861872099	0.763580436405611	1.015394474247	-11.9794565001168	NA	0.360961725564592	0.452479585766664	0.453037480463569	0.582931951441535	579.051064615508	0	0.000743524472644274	0.558982754063585	0.0918982029306253	0.0815303549963435	0.983494475355874	NA	1477	22614	1456	1173	697	332	100	0	21	13	8	3	0	0	22062	22345	22821	23186	23418	23518	552	560	565	570	573	573
K11_CHOLELITH	40_50	UKBB	COX_ARTHROSIS	-12.506797445776	-12.5157919212946	-12.5693962856553	3.714498267842	-12.843497485241	NA	1206.8972180834	987.176989577406	1457.30201590128	0.710486793328929	7286.08967442756	0	0.991731854346565	0.989884397913123	0.993118239883994	1.71257928215332e-07	0.998593535970447	NA	107	34467	105	76	34	11	1	0	2	2	2	2	0	0	33533	33562	33604	33627	33637	33638	934	934	934	934	936	936
K11_CHOLELITH	40_50	UKBB	C_PSOR_ARTHR_COMORB	1.86454340512704	2.02998754893482	-12.4581393290129	1.74493357154907	-12.3428137222876	NA	0.506095352674861	0.385152258594424	771.689915537035	1.00380596787562	2047.3168810586	0	0.000229445355064933	1.35970716938742e-07	0.987119534590881	0.0821548685038522	0.995189762297988	NA	516	24441	504	364	173	71	17	0	12	8	1	1	0	0	23962	24102	24293	24395	24449	24466	479	483	490	490	491	491
K11_CHOLELITH	40_50	UKBB	D3_ANAEMIA	1.5899759704265	1.14539494872002	1.20232935957097	-12.6960926163868	1.81103279530381	NA	0.455203206722918	0.454580127256333	0.583757314097124	928.698029002877	1.00515401205661	0	0.00047781841327697	0.0117462671656258	0.0394330602067605	0.989092578602686	0.0715852871887506	NA	619	19323	605	466	270	118	36	0	14	9	4	1	1	0	18946	19085	19281	19433	19515	19551	377	382	387	390	390	391
K11_CHOLELITH	40_50	UKBB	D3_ANAEMIANAS	1.54932234471014	0.0238397227714929	1.26819994849042	-10.7615278887309	2.36483469547423	NA	0.579809780958283	1.00127524212191	0.709165478050567	437.086531891543	1.00174273382656	0	0.00753732888872338	0.981004673908625	0.0737277735605848	0.980357231593856	0.0182394672440041	NA	281	37193	274	201	113	51	14	0	7	4	3	1	1	0	36102	36175	36263	36325	36362	36376	1091	1094	1095	1097	1097	1098
K11_CHOLELITH	40_50	UKBB	D3_ANAEMIA_IRONDEF	0.108729414843409	1.42983217615552	-12.397835985784	-12.4095193155878	-12.3702321484004	NA	1.00143419908786	0.411288177311342	542.507076191087	815.501644367562	1165.29884735367	0	0.913540622923505	0.000508055692493946	0.9817676461798	0.987859029069016	0.991530213990368	NA	367	36794	360	282	165	73	23	0	7	6	0	0	0	0	35702	35780	35897	35989	36039	36062	1092	1093	1099	1099	1099	1099
K11_CHOLELITH	40_50	UKBB	D3_ANAEMIA_IRONDEF_NAS	0.108729414843409	1.42983217615552	-12.397835985784	-12.4095193155878	-12.3702321484004	NA	1.00143419908786	0.411288177311342	542.507076191087	815.501644367562	1165.29884735367	0	0.913540622923505	0.000508055692493946	0.9817676461798	0.987859029069016	0.991530213990368	NA	367	36794	360	282	165	73	23	0	7	6	0	0	0	0	35702	35780	35897	35989	36039	36062	1092	1093	1099	1099	1099	1099
K11_CHOLELITH	40_50	UKBB	D3_APLASTICANDOTHANAEMIA	1.35818822773074	0.505193237656924	1.43205234741174	-11.7239334559723	1.90094303402452	NA	0.579777051393979	0.708908098600166	0.57977874501118	613.607108545803	1.00177296135684	0	0.0191496794772792	0.476071198425542	0.0135113803119316	0.984756082115841	0.0577516024476745	NA	340	37232	331	247	142	67	21	0	9	6	4	1	1	0	36138	36222	36327	36402	36448	36469	1094	1097	1099	1102	1102	1103
K11_CHOLELITH	40_50	UKBB	D3_BLOODOTHER	1.51384443707691	-12.0805078992897	-12.0867040393152	-11.9167486933025	-11.9083964571885	NA	1.00133528562424	763.928868184337	996.685346680094	1643.8426937429	2315.25843867014	0	0.130578205036402	0.98738305433657	0.990324370465426	0.994215926770837	0.995896145490808	NA	111	37931	110	73	41	15	5	0	1	0	0	0	0	0	36780	36817	36849	36875	36885	36890	1151	1152	1152	1152	1152	1152
K11_CHOLELITH	40_50	UKBB	D3_BLOOD_IMMUN	1.10356886851201	0.641232572558065	1.18695306914409	-12.2074967854451	-12.1434041882248	NA	0.450481502125995	0.450179402564262	0.450465116213143	567.719511997689	843.152447866087	0	0.0142953837954718	0.154332621949041	0.00841496717164282	0.982844657492989	0.98850895850631	NA	750	35472	735	563	328	139	41	0	15	10	5	0	0	0	34460	34632	34867	35056	35154	35195	1012	1017	1022	1027	1027	1027
K11_CHOLELITH	40_50	UKBB	D3_NUTRIANAEMIA	0.0566611225053541	1.3793464150652	-12.3441183457413	-12.3526957063972	-12.3085197865845	NA	1.00143095448849	0.411271775123619	518.191743662748	793.8155337999	1116.28199841208	0	0.954879640146943	0.000796937515954438	0.980994969268899	0.987584486558094	0.991202421145206	NA	390	36850	383	301	173	74	24	0	7	6	0	0	0	0	35757	35839	35967	36066	36116	36140	1093	1094	1100	1100	1100	1100
K11_CHOLELITH	40_50	UKBB	D3_OTHERANAEMIA	1.39769209823292	0.541921614046926	1.47243821448162	-11.7218249752345	2.01265409045081	NA	0.579792240286226	0.708921054343263	0.579809848433638	634.508830892015	1.00174205340496	0	0.0159229219482969	0.444610118617383	0.0111004967571049	0.985260833641152	0.0445208004500771	NA	322	37207	313	236	137	63	19	0	9	6	4	1	1	0	36114	36191	36290	36364	36408	36427	1093	1096	1098	1101	1101	1102
K11_CHOLELITH	40_50	UKBB	DIABETES_FG	1.00212099865754	1.09692946041251	1.19807732742501	0.994300672978822	-11.0041586655101	NA	0.579746549394338	0.449974711780321	0.579794411751369	1.00169028467208	597.798074968348	0	0.0838896338359493	0.0147786633265291	0.0387923279687939	0.320893781226164	0.985313514969914	NA	604	36465	592	439	233	93	29	0	12	9	4	1	0	0	35439	35592	35798	35938	36002	36031	1026	1029	1034	1037	1038	1038
K11_CHOLELITH	40_50	UKBB	DM_COMORB	2.15315539118583	1.21827490043047	0.914824242277923	-11.4146823942962	-11.1825802472039	NA	0.450430217623329	0.579539421393016	1.00145509734923	734.205300427866	1096.66512421096	0	1.75103752476459e-06	0.0355407265670046	0.360982252563386	0.987595796490533	0.991864195081789	NA	343	37149	334	244	110	46	16	0	9	4	1	0	0	0	36070	36160	36294	36358	36388	36404	1079	1084	1087	1088	1088	1088
K11_CHOLELITH	40_50	UKBB	DM_COMORB_EXMORE	2.25699120646672	1.32396795716205	1.01964296596936	-11.432131746164	-11.1869983710811	NA	0.451067133397586	0.579962623934394	1.0017441260847	781.641479376028	1164.92302069575	0	5.62489362737735e-07	0.0224391770043515	0.308740844645181	0.988330716236432	0.992337866166821	NA	343	34353	334	244	110	46	16	0	9	4	1	0	0	0	33459	33549	33683	33747	33777	33793	894	899	902	903	903	903
K11_CHOLELITH	40_50	UKBB	DM_IBD	1.98660901778732	-13.429229157143	1.25812904897621	2.16124766207022	-13.4750914406458	NA	0.583556203629625	1082.86040206698	1.00390638419464	1.00458957791872	3809.44890257171	0	0.000663302636182471	0.990105188136186	0.210120764324498	0.031446710244557	0.997177663943086	NA	325	19682	320	230	114	45	14	0	5	2	2	1	0	0	19283	19373	19489	19558	19589	19603	399	402	402	403	404	404
K11_CHOLELITH	40_50	UKBB	DM_OTHER_WIDE	1.17496345166288	1.84177212477845	1.69949970975614	-11.5866473763829	-11.5541555532708	NA	0.709236870565918	0.411505357192064	0.580005241449581	719.857775722885	1024.15651807136	0	0.0975884917199604	7.61634465625932e-06	0.00338803395800374	0.987158007872728	0.990998752032229	NA	341	35623	330	248	139	53	17	0	11	9	3	0	0	0	34653	34735	34844	34930	34966	34983	970	972	978	981	981	981
K11_CHOLELITH	40_50	UKBB	E4_DIABETES	1.64887170023483	0.164100078066653	0.862016079543684	1.72706748363182	-9.98296810769328	NA	0.579741805023363	1.00126447316614	1.00140810087813	1.00159661478934	528.878590720001	0	0.00445303089754286	0.869815503761781	0.389346012225782	0.0846510979061852	0.984940242817787	NA	337	37407	331	240	119	47	14	0	6	3	2	1	0	0	36305	36396	36517	36589	36622	36636	1102	1105	1106	1107	1108	1108
K11_CHOLELITH	40_50	UKBB	E4_DM2	1.71146202530299	-11.9538143652573	0.905281311671361	1.73545759959166	-11.9589330353665	NA	0.579729692622929	441.194263496191	1.00144194411064	1.00170219374275	1502.11176464454	0	0.00315546652816765	0.978384584973048	0.366007159267348	0.08318305888639	0.993647778109535	NA	317	37364	312	227	115	47	13	0	5	2	2	1	0	0	36264	36349	36461	36529	36563	36576	1100	1103	1103	1104	1105	1105
K11_CHOLELITH	40_50	UKBB	E4_DM2NOCOMP	1.81391499663021	0.315281550895427	1.04707596173791	1.95843841016693	-9.02323420105331	NA	0.579739099665866	1.00126907112036	1.00145426893746	1.00169321711432	410.826177239005	0	0.00175493606232905	0.752851291891417	0.295766330179049	0.0505679695520149	0.982476967493175	NA	285	37378	279	203	100	37	10	0	6	3	2	1	0	0	36277	36353	36456	36519	36546	36556	1101	1104	1105	1106	1107	1107
K11_CHOLELITH	40_50	UKBB	E4_DM2_STRICT	1.90055594116533	0.402945696161342	1.13868580467582	2.0990971613401	-9.33660838145082	NA	0.57978858299264	1.00129465044015	1.00148311095008	1.00168907714253	501.495848691668	0	0.00104539668261988	0.687371497396337	0.255538491232414	0.036121453536239	0.985146227292052	NA	265	37558	259	190	92	33	9	0	6	3	2	1	0	0	36456	36525	36623	36682	36706	36715	1102	1105	1106	1107	1108	1108
K11_CHOLELITH	40_50	UKBB	E4_ENDONUTRMET	1.39067016524043	0.845846206408877	1.21993725725068	0.844057469874405	0.959453426977609	NA	0.321129075638661	0.337556356398379	0.382190593761897	0.709854391406458	1.00213948711838	0	1.48727592434992e-05	0.0122177275924879	0.00141310683496346	0.234417161863545	0.338362839839638	NA	1367	33938	1338	1025	540	233	67	0	29	19	10	3	1	0	33090	33403	33888	34195	34361	34428	848	858	867	874	876	877
K11_CHOLELITH	40_50	UKBB	E4_HYPERCHOL	0.610969984597575	2.02438575315441	-11.3538874374873	1.96094761762798	-11.2704055715665	NA	1.0015550526991	0.411756831690785	455.973316841576	1.00222612828844	1486.38858470803	0	0.541847652058969	8.81234552903485e-07	0.980134461606201	0.0503954571772873	0.993950171223428	NA	333	36227	325	237	124	46	8	0	8	7	1	1	0	0	35241	35329	35442	35520	35558	35566	986	987	993	993	994	994
K11_CHOLELITH	40_50	UKBB	E4_HYTHYNAS	1.581084304304	1.10779778685966	1.73011812568319	-11.7164266661458	-11.6562132882696	NA	0.579920089292654	0.579646272316286	0.579934228319584	803.671108918817	1051.38351271559	0	0.00640326389222026	0.0559837970900698	0.00285157785757759	0.988368345325662	0.9911543960963	NA	256	37125	247	195	106	40	15	0	9	6	3	0	0	0	36031	36083	36172	36238	36263	36278	1094	1097	1100	1103	1103	1103
K11_CHOLELITH	40_50	UKBB	E4_HYTHY_AI_STRICT	1.65288378889044	1.16886091847386	1.79052803212654	-11.7276720486232	-11.6716703669118	NA	0.580284478705094	0.579954124269765	0.580279903228617	842.224970673337	1081.68912909705	0	0.00439393076218668	0.0438588956768237	0.0020312263981696	0.988890110830301	0.991390812178021	NA	249	34437	240	191	103	38	15	0	9	6	3	0	0	0	33496	33545	33633	33698	33721	33736	941	944	947	950	950	950
K11_CHOLELITH	40_50	UKBB	E4_LIPOPROT	0.536494907673948	1.9458108118035	-12.3234632119155	1.83970115371742	-12.2404527228973	NA	1.00155808729952	0.411708507405038	711.099249288235	1.002157560432	2298.31360812275	0	0.592193344366508	2.28776580280244e-06	0.986173225634352	0.0663960550056587	0.995750613823884	NA	359	36383	351	257	137	52	9	0	8	7	1	1	0	0	35390	35484	35604	35689	35732	35741	993	994	1000	1000	1001	1001
K11_CHOLELITH	40_50	UKBB	E4_METABOLIA	0.00880772201214927	1.57589466905163	0.269139048936647	1.25827754269211	-10.0995948045736	NA	1.00135851561665	0.381199521897207	1.00136563599112	1.00174535392086	449.57751464383	0	0.992982079159739	3.56438963791546e-05	0.788105138254239	0.209085070779731	0.982077321997891	NA	552	37156	542	387	203	79	20	0	10	9	2	1	0	0	36097	36252	36436	36560	36619	36639	1059	1060	1067	1068	1069	1069
K11_CHOLELITH	40_50	UKBB	E4_NUTRIDEF	1.62223639446048	1.19419353217875	1.33366077255327	-11.7253571420074	2.56375548130049	NA	0.381680519074086	0.381300369669766	0.502969642707111	559.298870202373	0.709695075502991	0	2.13535125665189e-05	0.00173680720063843	0.00801177691197599	0.983274065656937	0.000303288744578399	NA	702	36790	682	519	264	102	25	0	20	13	6	2	2	0	35779	35942	36197	36359	36436	36461	1011	1018	1025	1029	1029	1031
K11_CHOLELITH	40_50	UKBB	E4_OBESITY	1.64041154650434	1.22794407697857	1.51230664581839	-11.714103737888	2.60919901546173	NA	0.411644619373805	0.411290604426253	0.502871673522884	613.61171665823	0.709695881124145	0	6.74747837139799e-05	0.00283034175125163	0.00263543874568483	0.984768975916577	0.000236453102715934	NA	597	36936	579	436	222	87	24	0	18	12	6	2	2	0	35908	36051	36265	36400	36463	36487	1028	1034	1040	1044	1044	1046
K11_CHOLELITH	40_50	UKBB	E4_OBESITYNAS	1.8549643721125	1.25535805933482	1.25697659454117	-11.177560285492	3.30546672180298	NA	0.450368804647486	0.502505657890995	0.709259061318233	620.903779009231	0.709603682420955	0	3.80904308183544e-05	0.0124826850796691	0.0763548864115481	0.98563719307401	3.19006213760133e-06	NA	391	36897	378	268	136	47	11	0	13	8	4	2	2	0	35860	35970	36102	36191	36227	36238	1037	1042	1046	1048	1048	1050
K11_CHOLELITH	40_50	UKBB	E4_OBESITY_HYPER	1.63607731212531	1.22192367748446	1.50645488671301	-11.7198361477477	2.60917787130222	NA	0.411642079121444	0.411287470308464	0.502870123017055	610.61219334569	0.709695792117902	0	7.0523037986881e-05	0.00296858564516609	0.00273803426847503	0.984686676249076	0.000236480279583474	NA	599	36937	581	438	223	88	24	0	18	12	6	2	2	0	35909	36052	36267	36402	36466	36490	1028	1034	1040	1044	1044	1046
K11_CHOLELITH	40_50	UKBB	E4_PCOS_CONCORTIUM	1.32149922893696	-0.21835856906581	1.00372253975949	1.05833336328734	-10.4958017555031	NA	0.580425797627052	1.00167083264738	0.709852268459996	1.00242482582701	497.555361823565	0	0.0227996359676344	0.827433523739344	0.157365446402766	0.291071800785579	0.983170079612561	NA	289	19738	282	222	132	64	18	0	7	4	3	1	0	0	18955	19015	19105	19173	19219	19237	783	786	787	789	790	790
K11_CHOLELITH	40_50	UKBB	E4_PCOS_CONSORTIUM_EXCLUSIONS	1.40789436802829	0.744677778315503	-0.0191000005489892	-11.4899789985096	-11.3907045322924	NA	0.450707219592681	0.502874688620013	1.00160580898138	511.374104876641	687.74547457893	0	0.00178565210787236	0.138648777702565	0.984785759188949	0.982073973952434	0.986785733788809	NA	484	36765	474	369	200	74	25	0	10	5	1	0	0	0	35689	35794	35963	36089	36138	36163	1076	1081	1085	1086	1086	1086
K11_CHOLELITH	40_50	UKBB	E4_THYROID	1.00232709045799	1.2095256282624	1.49723097221098	-11.4232247587884	-11.3350703547629	NA	0.709189626994194	0.502605741134743	0.579914974759471	583.375370075513	804.656746481637	0	0.157555354202124	0.0161057730683823	0.00982833382993915	0.984377413376679	0.988760700057791	NA	305	37243	296	236	134	56	18	0	9	7	3	0	0	0	36144	36204	36306	36384	36422	36440	1099	1101	1105	1108	1108	1108
K11_CHOLELITH	40_50	UKBB	E4_THYROID_CTRL_EXCLUSION	1.42458642341174	0.551737298585294	0.445894874310177	-12.2292706443423	1.33898538805153	NA	0.411884605928104	0.502676257924857	0.709190612194943	602.660617079483	1.00201890201316	0	0.000542783554411637	0.272379333749206	0.529520792460871	0.983810329800057	0.181455302825962	NA	685	34981	672	522	291	131	39	0	13	7	3	1	1	0	34011	34161	34392	34552	34644	34683	970	976	980	982	982	983
K11_CHOLELITH	40_50	UKBB	E4_VIT_DEF	1.53381878399561	1.04881448517169	-11.2204504699735	-11.3124456144875	4.34260469499217	NA	1.00178122227219	1.00159249254062	662.53198638644	1080.52128396549	1.00264468556128	0	0.125746763084415	0.295031825933664	0.986487903324164	0.99164675333251	1.48332474066204e-05	NA	109	35026	106	85	42	15	1	0	3	2	1	1	1	0	34154	34175	34218	34245	34259	34260	872	873	874	874	874	875
K11_CHOLELITH	40_50	UKBB	F5_ADO	1.77413046860954	1.30788721305128	1.19011572582647	-12.5216521500277	-12.5674601779872	NA	0.412167909699958	0.411818075079353	0.580087447329216	798.719792188356	1178.39790509457	0	1.67448225912353e-05	0.00149379698975388	0.0402071573763593	0.987491954258943	0.991490826384203	NA	545	34223	530	419	244	122	37	0	15	9	3	0	0	0	33300	33411	33586	33708	33793	33830	923	929	935	938	938	938
K11_CHOLELITH	40_50	UKBB	F5_ALCOHOL	1.10591207153409	2.11180476637284	1.2241691211182	-11.3130744840329	-11.4038077582066	NA	1.00156512204343	0.502716047107435	1.00148107330858	766.615825714934	991.873329136871	0	0.269513376950459	2.65984702429287e-05	0.221572003209092	0.988225915053739	0.990826730165934	NA	207	35923	201	148	87	44	17	0	6	5	1	0	0	0	34907	34960	35021	35064	35091	35108	1016	1017	1021	1022	1022	1022
K11_CHOLELITH	40_50	UKBB	F5_ALLANXIOUS	1.74570829048753	-0.0379369419257528	-12.6079011257414	-12.5880275505817	-12.6215522250198	NA	0.50269619411545	1.0012585451747	761.62549617037	1167.97112691453	2131.24681394268	0	0.000515269213928786	0.969775978903173	0.986792471790841	0.991400816201595	0.995274839721611	NA	330	37321	325	235	117	50	10	0	5	1	0	0	0	0	36227	36317	36435	36502	36542	36552	1094	1098	1099	1099	1099	1099
K11_CHOLELITH	40_50	UKBB	F5_ANXIETY	1.33406357417881	0.278069761605643	-12.1672415108603	-12.1387466274402	-12.1466052026676	NA	0.709085755241425	1.00126619504378	716.685360377235	1122.49107559305	2004.46302011639	0	0.0599195139695037	0.781228752657509	0.986454881932761	0.991371753450518	0.995165024574459	NA	246	37210	243	170	83	34	7	0	3	1	0	0	0	0	36121	36194	36281	36330	36357	36364	1089	1091	1092	1092	1092	1092
K11_CHOLELITH	40_50	UKBB	F5_DEPRESSIO	1.78242705435562	1.30678715590609	1.19125982020571	0.84118123992412	-10.5579112011558	NA	0.412174534830426	0.41180825499368	0.580078648728292	1.00207146394089	438.709966439436	0	1.52914752032166e-05	0.00150721718637592	0.0400127010170865	0.401221118597594	0.980800114170988	NA	537	34157	521	416	241	122	36	0	16	10	4	1	0	0	33232	33337	33512	33631	33717	33753	925	931	937	940	941	941
K11_CHOLELITH	40_50	UKBB	F5_MOOD	1.73850307520739	1.26963884908586	1.14729218465934	-12.5238308118161	-12.5621450618765	NA	0.412172881346937	0.411807129704259	0.58006944050798	777.503390949301	1145.65185827403	0	2.4659057033148e-05	0.00204862509755384	0.0479452726671123	0.987148430130969	0.991251320656221	NA	560	34169	545	432	253	128	39	0	15	9	3	0	0	0	33246	33359	33538	33663	33752	33791	923	929	935	938	938	938
K11_CHOLELITH	40_50	UKBB	F5_NEUROTIC	1.52908181632935	0.426353926975474	-12.2151990776944	-12.1839974739095	-12.2074836682231	NA	0.502634305085055	0.708831267217838	544.148100912415	813.503928117956	1391.80906419428	0	0.00234905886889662	0.54751460209322	0.982090353295356	0.988050383403998	0.993001886456402	NA	408	37413	402	293	154	69	16	0	6	2	0	0	0	0	36313	36422	36561	36646	36699	36715	1100	1104	1106	1106	1106	1106
K11_CHOLELITH	40_50	UKBB	F5_PSYCH	1.69261916386067	0.834900505356268	0.765315941762205	-12.4816298396468	-12.5417530598756	NA	0.294396559429746	0.357819371390479	0.503412864841288	564.064660573095	848.35012557269	0	8.95326690872777e-09	0.0196323224758352	0.128446890647138	0.982345841228842	0.988204744327885	NA	1276	32680	1252	966	525	245	73	0	24	12	4	0	0	0	31846	32132	32573	32853	33025	33098	834	846	854	858	858	858
K11_CHOLELITH	40_50	UKBB	F5_PSYCH_INCLAVO	1.69261916386067	0.834900505356268	0.765315941762205	-12.4816298396468	-12.5417530598756	NA	0.294396559429746	0.357819371390479	0.503412864841288	564.064660573095	848.35012557269	0	8.95326690872777e-09	0.0196323224758352	0.128446890647138	0.982345841228842	0.988204744327885	NA	1276	32680	1252	966	525	245	73	0	24	12	4	0	0	0	31846	32132	32573	32853	33025	33098	834	846	854	858	858	858
K11_CHOLELITH	40_50	UKBB	F5_SUBSNOALCO	1.82906115026198	0.135926081015489	0.224992802047148	-11.4749274866336	-11.5354714066773	NA	0.381627560373174	0.708908144385012	1.00148939882906	566.664000350218	1160.67194182805	0	1.64476917618611e-06	0.847945834878073	0.822245187719499	0.983843967889056	0.992070263193703	NA	603	36943	593	451	205	76	12	0	10	3	1	0	0	0	35868	36010	36256	36385	36449	36461	1075	1082	1084	1085	1085	1085
K11_CHOLELITH	40_50	UKBB	F5_SUBSTANCE	1.78504847891671	0.883761628572184	-0.0413577126156936	-12.190088248865	-12.0931171302292	NA	0.357386545318497	0.449959043521808	1.00140878247471	686.589820588694	1068.8954439146	0	5.89188380807422e-07	0.0495192509290246	0.967057107310754	0.985834668752034	0.990973199794723	NA	740	37133	726	549	276	114	27	0	14	6	1	0	0	0	36056	36233	36506	36668	36755	36782	1077	1085	1090	1091	1091	1091
K11_CHOLELITH	40_50	UKBB	F5_TOBAC	1.83915485832333	0.152606860956717	0.245321266185652	-11.4865363600741	-11.5360817195769	NA	0.38162610171427	0.708913154014664	1.00150022871435	582.282577471003	1162.37908646986	0	1.44092711066097e-06	0.829557778679326	0.806492219815739	0.984261360386164	0.992081490019668	NA	594	36946	584	442	200	72	12	0	10	3	1	0	0	0	35871	36013	36255	36383	36443	36455	1075	1082	1084	1085	1085	1085
K11_CHOLELITH	40_50	UKBB	FALLS	-13.0102447172159	0.00350949691516606	-13.0276419540154	-13.0497162762555	-13.151798529214	NA	829.868847647196	1.00120650963885	887.855589384424	1417.13686619772	2218.76288147507	0	0.987491700399524	0.997203206687527	0.988292936913028	0.992652777415406	0.995270537635588	NA	319	37308	318	245	138	56	15	0	1	1	0	0	0	0	36184	36257	36364	36446	36487	36502	1124	1124	1125	1125	1125	1125
K11_CHOLELITH	40_50	UKBB	FG_CVD	1.19957407528875	-0.483716259924451	0.85923383085068	0.352453966464615	-11.9008987617201	NA	0.382466169839073	0.709342829895077	0.503579828390539	1.00206192722899	667.082000450077	0	0.0017102480415135	0.495288470749229	0.0879612663491831	0.725041714150495	0.985766308037146	NA	1219	30687	1205	911	472	192	68	0	14	7	5	1	0	0	29916	30210	30649	30929	31053	31121	771	778	780	784	785	785
K11_CHOLELITH	40_50	UKBB	FG_DISVEINLYMPH	0.749544374485644	0.97770677453584	1.5965683209559	1.8073062611646	-10.302793588013	NA	1.00208672346562	0.709852280670182	0.710361252432967	1.00284270107476	705.598069026856	0	0.454470086101564	0.168407661277006	0.0246052683849773	0.0715165880811624	0.988350098728786	NA	276	27507	270	213	112	46	12	0	6	5	3	1	0	0	26869	26926	27027	27093	27127	27139	638	639	641	643	644	644
K11_CHOLELITH	40_50	UKBB	FG_HYPERTENSION	1.47332606208411	-0.50457313577563	1.30701599232813	1.08542887301647	-10.8584548104252	NA	0.451461327337171	1.0017137971773	0.580746273678985	1.0021837148799	577.080123060751	0	0.00110060651647281	0.614465265041669	0.0244121465575818	0.278780118534478	0.984987730657723	NA	699	29481	689	500	247	98	36	0	10	5	4	1	0	0	28752	28941	29194	29343	29405	29441	729	734	735	738	739	739
K11_CHOLELITH	40_50	UKBB	FG_OTH	-11.6036204569061	2.15969771514276	-11.592222440905	-11.5746769119181	-11.7247905606291	NA	807.894807641644	0.710023106610116	952.062477946566	1502.97115477881	1915.71017966275	0	0.988540548574711	0.0023522373920197	0.99028527329611	0.993855394571178	0.995116708642904	NA	101	27507	99	68	34	14	6	0	2	2	0	0	0	0	26859	26890	26924	26944	26952	26958	648	648	650	650	650	650
K11_CHOLELITH	40_50	UKBB	FG_OTHHEART	1.63699880662125	-12.9654563874868	-12.9721945989398	-12.9592253786282	-13.0264442708609	NA	0.709976683510863	863.178363043133	1213.60570402342	2101.09705312105	2619.8944838175	0	0.021126962650098	0.988015746304565	0.991471598505975	0.995078808817814	0.996032834144623	NA	260	28158	258	180	91	31	13	0	2	0	0	0	0	0	27489	27567	27656	27716	27734	27747	669	671	671	671	671	671
K11_CHOLELITH	40_50	UKBB	FIBRO_COMORB	1.99253507797983	1.50936513551782	-0.0254644615043404	0.760480751382582	-11.5672167150573	NA	0.361640407194091	0.36099984063948	1.00294003754359	1.00374595077976	703.880864912177	0	3.59417963381743e-08	2.90142173241502e-05	0.979744035344866	0.448664934757937	0.986888564961589	NA	760	23585	742	601	363	178	52	0	18	10	2	1	0	0	23128	23269	23507	23692	23818	23870	457	465	473	474	475	475
K11_CHOLELITH	40_50	UKBB	G6_CARPTU	-12.1699998158072	1.21915101072071	-12.2053098432373	-12.2175974078857	-12.1296365755306	NA	734.509773390785	0.709005182187414	804.95854850565	1128.93755879374	1683.54311938075	0	0.986780556176028	0.0855191081986061	0.987902414154626	0.991365295641499	0.994251429672038	NA	171	35732	169	136	69	35	10	0	2	2	0	0	0	0	34714	34747	34814	34848	34873	34883	1018	1018	1020	1020	1020	1020
K11_CHOLELITH	40_50	UKBB	G6_EPIPAROX	1.66176905687405	1.19027444077813	-0.0502756878181062	0.741818154976132	-11.1438286803213	NA	0.411895000401056	0.411613316242118	1.00151144156976	1.00198990464897	587.139413514898	0	5.47307539330909e-05	0.00383127443676557	0.959963159988113	0.45909071936692	0.98485716537115	NA	591	34754	577	461	269	126	34	0	14	8	2	1	0	0	33789	33905	34097	34240	34332	34366	965	971	977	978	979	979
K11_CHOLELITH	40_50	UKBB	G6_HEADACHE	-11.6115265281905	1.49330450721637	1.23860145634197	2.12631061838608	-11.501520023995	NA	628.065479798545	0.7093228207553	1.00174669547305	1.00257714905038	1743.39165596198	0	0.985249738607624	0.0352692283057611	0.216294398183005	0.0339348580535489	0.994736226564983	NA	142	33820	138	110	73	30	6	0	4	4	2	1	0	0	32897	32925	32962	33005	33029	33035	923	923	925	926	927	927
K11_CHOLELITH	40_50	UKBB	G6_MIGRAINE	2.25716716232913	0.419012449220584	-11.8589647078681	-11.7749774202019	-11.6919809362673	NA	0.503432321417691	1.00157591268554	602.365514160903	898.998381217565	1263.63849857142	0	7.34092187820482e-06	0.675688926816282	0.98429280324886	0.989549698572768	0.992617573793843	NA	196	34061	191	151	92	41	12	0	5	1	0	0	0	0	33124	33164	33223	33274	33303	33315	937	941	942	942	942	942
K11_CHOLELITH	40_50	UKBB	G6_NERPLEX	0.440383646386577	0.916550588267434	-0.0488354433974685	-11.2232322367308	1.87129134370097	NA	0.709078673411194	0.450008494920808	1.00150143222307	418.191371739537	1.00182751157258	0	0.534557134954379	0.0416760400105523	0.961108782271046	0.978589302686159	0.061779109347586	NA	636	36454	627	470	250	101	26	0	9	7	2	1	1	0	35404	35561	35781	35930	36005	36031	1050	1052	1057	1058	1058	1059
K11_CHOLELITH	40_50	UKBB	G6_NEURO	0.803261098071166	1.03214759711004	0.0393876391309035	-12.0602274196984	1.07787833347456	NA	0.450954451498546	0.321116109347933	0.709636485056353	455.390895909348	1.00233155425625	0	0.0748721686373693	0.0013078554599552	0.955736970645321	0.97887189965057	0.282208638819407	NA	1245	32423	1227	958	522	230	62	0	18	13	3	1	1	0	31597	31866	32302	32594	32762	32824	826	831	841	843	843	844
K11_CHOLELITH	40_50	UKBB	G6_OTHNEU	2.43617716668575	0.861250907355469	-11.7782766665185	-11.7627589210219	-11.583396891191	NA	0.579711423977484	1.00123386199546	744.392137255172	1076.21326515326	1559.4692867621	0	2.64104198239831e-05	0.389684562953176	0.98737585673049	0.991279482253836	0.994073542431932	NA	134	37837	130	99	53	24	7	0	4	1	0	0	0	0	36716	36747	36793	36822	36839	36846	1121	1124	1125	1125	1125	1125
K11_CHOLELITH	40_50	UKBB	G6_ROOTPLEXOTHUNS	1.31356936136033	0.87155237434591	1.71086713475439	-10.1021179837173	3.41865861189852	NA	1.00159232986933	1.00135671485066	1.00164031849501	565.22076092693	1.0022116124614	0	0.189695291574206	0.38409740090736	0.0876242148557572	0.985740271028014	0.000646979049949389	NA	151	35721	147	108	47	20	5	0	4	3	2	1	1	0	34701	34740	34801	34828	34843	34848	1020	1021	1022	1023	1023	1024
K11_CHOLELITH	40_50	UKBB	G6_SLEEPAPNO	2.27212548418538	1.90466749167022	-11.3562972363985	-11.3204096033922	-11.2970637320564	NA	0.709638300461287	0.709451064991495	739.584715888862	1255.57278052345	2125.77208933748	0	0.00136568059831707	0.00725936438961394	0.987748992115805	0.992806265147297	0.995759794593388	NA	136	34125	132	96	51	18	4	0	4	2	0	0	0	0	33186	33222	33267	33300	33314	33318	939	941	943	943	943	943
K11_CHOLELITH	40_50	UKBB	G6_SLEEPAPNO_INCLAVO	2.17155057459195	1.78781511071767	-11.3321279942053	-11.3008277021016	-11.2731958833131	NA	0.709178911849413	0.709010157504504	688.835718223273	1173.73156961002	2010.19187318251	0	0.00219817111879765	0.0116834128689707	0.986874487046733	0.992317990864958	0.995525471016312	NA	136	37994	132	96	51	18	4	0	4	2	0	0	0	0	36861	36897	36942	36975	36989	36993	1133	1135	1137	1137	1137	1137
K11_CHOLELITH	40_50	UKBB	G6_SLEEPDISOTH	1.82797176394597	1.34055387823518	-12.1437838379791	-12.184731965987	-12.1095137547425	NA	0.580061654566662	0.579786539093473	670.899978562081	969.922807576659	1300.12672919838	0	0.00162522921286433	0.020769377536535	0.985558490277836	0.989976775755101	0.992568528784001	NA	282	34230	276	225	120	58	19	0	6	3	0	0	0	0	33283	33334	33439	33501	33540	33559	947	950	953	953	953	953
K11_CHOLELITH	40_50	UKBB	GOUT	2.23537432855596	1.05839231332517	-11.2043606587274	-11.1325131070159	-11.0710401032351	NA	0.709802960433245	1.00179052824858	636.130824379616	901.198846673929	1380.97855934094	0	0.00163668509325992	0.290739558136358	0.985947349455181	0.990143979363412	0.993603581104022	NA	153	36374	150	121	62	32	9	0	3	1	0	0	0	0	35330	35359	35418	35448	35471	35480	1044	1046	1047	1047	1047	1047
K11_CHOLELITH	40_50	UKBB	GOUT_COMORB	1.50724953003588	-0.501368236578838	1.59525213627251	1.78582914040371	-11.1461884075155	NA	0.453266106307218	1.00241281368243	0.505520181422879	0.711608047391285	663.54498368417	0	0.000883208237356499	0.616961407037963	0.00160132889343233	0.0120878768373387	0.98659781380774	NA	831	24860	819	595	296	120	43	0	12	7	6	2	0	0	24343	24567	24866	25042	25119	25162	517	522	523	527	529	529
K11_CHOLELITH	40_50	UKBB	H7_CHOROIDRETINA	1.29695987182611	0.983946526394772	-10.8697861572611	-10.8569168459252	-10.8104694516444	NA	1.00136889653773	1.00131154764069	527.824375988102	889.713565604656	1170.7855924246	0	0.195255764515474	0.325775924184948	0.983569872915982	0.990263887520567	0.992632823496874	NA	145	37749	143	100	52	18	7	0	2	1	0	0	0	0	36607	36650	36698	36732	36743	36750	1142	1143	1144	1144	1144	1144
K11_CHOLELITH	40_50	UKBB	H7_CONJUNCTIVA	1.22250579772404	0.0133228954515216	1.51962800114157	-12.1003311476514	-12.1172602492799	NA	0.70921666269111	1.00126747692779	0.579727384059486	692.711082219829	887.226377758945	0	0.0847546204925928	0.989383637079049	0.00876001910507452	0.986063199103572	0.989103260947286	NA	281	36624	275	231	152	93	35	0	6	4	3	0	0	0	35520	35564	35643	35702	35760	35795	1104	1106	1107	1110	1110	1110
K11_CHOLELITH	40_50	UKBB	H7_CONJUNCTIVITIS	0.820454890041296	0.268802942087804	1.73998720741269	-11.2191394838255	-11.1721011345635	NA	1.00157365692049	1.00128644882689	0.57969701140588	513.810250226833	637.854110268568	0	0.41269182212265	0.788347119060425	0.00268612510642639	0.982579431002744	0.98602565836091	NA	207	36534	202	177	122	71	27	0	5	4	3	0	0	0	35431	35456	35511	35562	35606	35633	1103	1104	1105	1108	1108	1108
K11_CHOLELITH	40_50	UKBB	H7_CONJUNCTIVITISACUNONATOPIC	0.820454890041296	0.268802942087804	1.73998720741269	-11.2191394838255	-11.1721011345635	NA	1.00157365692049	1.00128644882689	0.57969701140588	513.810250226833	637.854110268568	0	0.41269182212265	0.788347119060425	0.00268612510642639	0.982579431002744	0.98602565836091	NA	207	36534	202	177	122	71	27	0	5	4	3	0	0	0	35431	35456	35511	35562	35606	35633	1103	1104	1105	1108	1108	1108
K11_CHOLELITH	40_50	UKBB	H7_EYELIDDIS	-12.2250934600963	-12.2309714246174	-12.1759081683757	2.85360990545598	-12.3387476629164	NA	884.214627562533	725.121792407192	912.875344651764	0.709162569026319	1866.66988371648	0	0.988968851829001	0.986542342773709	0.98935815152142	5.72385808078052e-05	0.994725995927379	NA	122	36736	120	88	53	25	9	0	2	2	2	2	0	0	35621	35653	35688	35716	35732	35741	1115	1115	1115	1115	1117	1117
K11_CHOLELITH	40_50	UKBB	H7_EYE_ADNEXA	0.749973345507799	-0.421766928776548	0.764177466629821	0.771648576736373	-12.0298974481141	NA	0.502938435797194	0.708998747557311	0.502894427898082	0.709656647570058	596.840221100362	0	0.135913403494634	0.551925804872105	0.128621992695323	0.276880029667697	0.983918946437597	NA	966	33925	954	758	460	228	76	0	12	8	6	2	0	0	32952	33148	33446	33678	33830	33906	973	977	979	983	985	985
K11_CHOLELITH	40_50	UKBB	H7_GLAUCOMA	-11.9259820251971	-11.9254639744214	1.89481318701665	-11.986385520237	-11.6220095579688	NA	872.719104632139	706.207485158946	1.00169110311919	1884.58242484223	5290.78920704988	0	0.989096994977069	0.986527059561646	0.0585423928987574	0.994925301572903	0.998247328674145	NA	108	37972	107	82	44	12	1	0	1	1	1	0	0	0	36812	36837	36875	36907	36918	36919	1160	1160	1160	1161	1161	1161
K11_CHOLELITH	40_50	UKBB	H7_LACRIMALSYSTEM	1.31692607566093	-12.0789781485166	-12.1051325896193	-12.0457698656554	-11.9223920804854	NA	1.00142220178567	627.472728091435	840.410762605705	1166.39137906951	1916.36998612675	0	0.188491149538852	0.984641507845782	0.988507804915598	0.991760087455762	0.995036119709063	NA	127	36726	126	101	58	29	7	0	1	0	0	0	0	0	35613	35638	35681	35710	35732	35739	1113	1114	1114	1114	1114	1114
K11_CHOLELITH	40_50	UKBB	H7_LIDLACRIMALORBIT	0.319681779507968	-13.132731120042	-13.1333801457041	1.66337886477872	-13.162754645211	NA	1.00131593707931	652.814432910571	841.386328566451	0.709161825817555	1547.84149573131	0	0.749528110050378	0.98394996165456	0.987546154029516	0.0189987179241328	0.993214917576412	NA	350	37006	347	276	166	85	33	0	3	2	2	2	0	0	35884	35955	36065	36146	36198	36231	1122	1123	1123	1123	1125	1125
K11_CHOLELITH	40_50	UKBB	H7_VISUALDISTBLIND	1.83034770076627	0.595697133506392	2.11076511200479	1.80069122544177	-9.65261309380375	NA	0.70908914186545	1.00125425635841	0.579624192056432	1.00168513820924	473.93437072383	0	0.00984386976037419	0.551876283641712	0.000270938569695329	0.0722305999441007	0.983750622432839	NA	155	37770	148	122	78	36	11	0	7	5	4	1	0	0	36635	36661	36705	36747	36772	36783	1135	1137	1138	1141	1142	1142
K11_CHOLELITH	40_50	UKBB	H7_VISUDISTURB	1.36120479795774	-11.7486741976695	2.33116370222472	2.00554644716359	-11.7453228553964	NA	1.0014536832684	530.285092183078	0.579635222293745	1.00175290562624	1605.74696836408	0	0.174074063082977	0.982324000710732	5.77606884382707e-05	0.0452807452954193	0.994163882362978	NA	119	37693	114	96	60	29	8	0	5	4	4	1	0	0	36562	36580	36616	36647	36668	36676	1131	1132	1132	1135	1136	1136
K11_CHOLELITH	40_50	UKBB	H8_EAR_MASTOID	1.21848442690363	0.563611303897334	0.577519886248096	0.221197875229477	2.26818061224596	NA	0.411681882183644	0.450021386682389	0.579738774219051	1.00175950119336	0.503835558152955	0	0.00307866991736241	0.210420488938528	0.319166286452504	0.825240874537803	6.73717526989292e-06	NA	939	34614	920	732	433	213	70	0	19	13	8	5	4	0	33607	33795	34094	34314	34457	34527	1007	1013	1018	1021	1022	1026
K11_CHOLELITH	40_50	UKBB	H8_EXTERNAL	0.524067729786798	0.928662555744102	0.957052932715809	0.601005555065126	1.93176255083784	NA	0.709003397510251	0.44988649223059	0.57965840347011	1.00166962615294	0.709654046462936	0	0.459809180057654	0.0389973127135866	0.0987255740286528	0.548503720940995	0.00648648391737274	NA	635	36139	622	508	293	143	48	0	13	11	6	3	2	0	35061	35175	35390	35540	35635	35683	1078	1080	1085	1088	1089	1091
K11_CHOLELITH	40_50	UKBB	H8_EXTOTITIS	0.502401166680826	1.39173784474047	1.20202384821302	1.15360621873076	1.94117116650686	NA	1.00135754330697	0.502436605487231	0.709088384112749	1.00176025357854	1.00181564205078	0	0.615864451759086	0.00560602499463756	0.0900435794710688	0.249494054310201	0.0526655616414615	NA	314	35911	305	249	152	82	23	0	9	8	4	2	1	0	34840	34896	34993	35063	35122	35145	1071	1072	1076	1078	1079	1080
K11_CHOLELITH	40_50	UKBB	H8_INNER	1.69372662421222	-12.6160742876567	-12.6522201262616	-12.6154612465494	2.42254143624981	NA	0.709013249693462	733.311420953885	984.390857910447	1541.31677013617	1.00169730885679	0	0.0169011803310667	0.986273670296484	0.989745198177555	0.993469499868154	0.0155873615089311	NA	166	37760	163	127	69	28	13	0	3	1	1	1	1	0	36614	36650	36708	36749	36764	36777	1146	1148	1148	1148	1148	1149
K11_CHOLELITH	40_50	UKBB	H8_MIDDLEMASTOID	0.554824398618795	1.18141546207721	-11.4802782919616	1.40961035654977	2.2962671075282	NA	1.00136249645042	0.5794080767854	433.2681016504	1.00165781037162	1.00172259422202	0	0.579531295650841	0.041449615269648	0.978860975376955	0.159345160724825	0.021887278375982	NA	278	36894	272	218	129	64	17	0	6	5	2	2	1	0	35789	35843	35932	35997	36044	36061	1105	1106	1109	1109	1110	1111
K11_CHOLELITH	40_50	UKBB	H8_OTHEREAR	1.44422794718679	1.17576170279433	-10.9642297073865	-11.0128742356522	-11.0590001431454	NA	1.00131590184532	1.00118841099429	598.853141133811	877.570335912384	1395.18263041472	0	0.149209305803723	0.240248428354871	0.985392577439922	0.989987387525964	0.993675585632908	NA	117	37842	115	75	41	19	5	0	2	1	0	0	0	0	36699	36739	36773	36795	36809	36814	1143	1144	1145	1145	1145	1145
K11_CHOLELITH	40_50	UKBB	HDINJ	1.16135477577564	0.727724898973539	-11.9155639488806	-11.8650332740416	-11.7558247345023	NA	1.00127903320006	1.00114652034261	742.217155605107	1080.64951934996	1431.92871750449	0	0.246101224794226	0.467292422732269	0.987191301000983	0.991239771554114	0.993449614094335	NA	162	37654	160	125	71	34	13	0	2	1	0	0	0	0	36505	36540	36594	36631	36652	36665	1149	1150	1151	1151	1151	1151
K11_CHOLELITH	40_50	UKBB	HYPOTHYROIDISM	1.92758713027865	1.49339578747535	2.16610996108822	-12.0786979263557	-11.9521565887831	NA	0.584414844795313	0.583974907771043	0.585033274732417	1203.22488495337	1579.09199718038	0	0.000972652427935706	0.0105489883362966	0.000213450456436399	0.991990487524792	0.993960864742891	NA	256	18930	247	195	106	40	15	0	9	6	3	0	0	0	18580	18632	18721	18787	18812	18827	350	353	356	359	359	359
K11_CHOLELITH	40_50	UKBB	HYPOT_THYRO_INCL	1.58929579810169	1.11577183411229	1.73545786358455	-11.7090552604907	-11.6500050546283	NA	0.579874620099517	0.579603718774474	0.579888843054405	803.546906075133	1048.6667316941	0	0.00612977026401215	0.0542218741357518	0.00276483108333082	0.9883738662526	0.99113620401307	NA	256	37727	247	195	106	40	15	0	9	6	3	0	0	0	36614	36666	36755	36821	36846	36861	1113	1116	1119	1122	1122	1122
K11_CHOLELITH	40_50	UKBB	I9_ANGINA	2.75496390522537	1.24893325194414	-11.0231211011216	-10.9996172623799	-10.9350908685436	NA	0.579968402006973	1.00126009761866	688.034287995516	1067.90685186973	1200.97423625506	0	2.03219025817011e-06	0.212264993202133	0.987217494750932	0.991781802327896	0.992735214996992	NA	112	36941	108	80	36	15	8	0	4	1	0	0	0	0	35850	35878	35922	35943	35950	35958	1091	1094	1095	1095	1095	1095
K11_CHOLELITH	40_50	UKBB	I9_CORATHER	1.91091748473028	1.48984300929829	-10.8658492750632	-10.883764617096	-10.6381287334577	NA	0.709531953834536	0.709182231646188	544.983522488664	777.227637551128	1371.37545936159	0	0.00707679994217552	0.035659396135159	0.984092878674552	0.988827335096125	0.99381065667523	NA	197	37445	193	140	55	26	7	0	4	2	0	0	0	0	36338	36391	36476	36505	36524	36531	1107	1109	1111	1111	1111	1111
K11_CHOLELITH	40_50	UKBB	I9_CVD	0.829816805798039	0.0647642993713661	0.67857187781419	1.31565453556207	-11.9800102981132	NA	0.382624016203662	0.450924039047343	0.451449817899855	0.504353349198289	568.707512111826	0	0.030101476414499	0.885796012795524	0.132814597241461	0.00909142925971007	0.983193542974582	NA	1740	29093	1719	1314	705	295	96	0	21	14	9	4	0	0	28376	28781	29390	29800	29999	30095	717	724	729	734	738	738
K11_CHOLELITH	40_50	UKBB	I9_CVD_HARD	2.34116073141959	-11.347098563909	-11.4214759003635	-11.2895817926393	-11.2084856791651	NA	0.709208472966096	552.383184294492	825.916877280238	1230.02853424973	1646.28977560265	0	0.000963101121297768	0.983610945605572	0.988966530308502	0.992676871885696	0.994567779794239	NA	122	37687	120	81	36	16	7	0	2	0	0	0	0	0	36559	36598	36643	36663	36672	36679	1128	1130	1130	1130	1130	1130
K11_CHOLELITH	40_50	UKBB	I9_DISVEINLYMPH	0.409116328211202	0.621155407022647	1.25968383954563	1.42097705964862	-10.0499044766578	NA	1.0013532337266	0.708816172207914	0.709089841362413	1.00167108972175	481.731918630257	0	0.682860060633811	0.380851787011514	0.0756538545307976	0.15601378700662	0.983355717786954	NA	335	36559	329	257	135	58	16	0	6	5	3	1	0	0	35476	35548	35670	35747	35789	35805	1083	1084	1086	1088	1089	1089
K11_CHOLELITH	40_50	UKBB	I9_DOAAC	2.54357307903544	-12.2751952921152	-12.281132752407	-12.2672488628826	-12.4947398832937	NA	0.450160492885256	622.831003049345	844.965100862592	1396.82820200734	2319.01131273267	0	1.60103396743935e-08	0.984275742972522	0.988403566955219	0.992992894444603	0.99570105080802	NA	178	37667	173	121	65	24	6	0	5	0	0	0	0	0	36525	36577	36633	36674	36692	36698	1142	1147	1147	1147	1147	1147
K11_CHOLELITH	40_50	UKBB	I9_HYPERTENSION	1.4396404053392	-0.549271590150965	1.26792614732839	1.04639987126963	-10.848783049727	NA	0.450869700529741	1.00146436280423	0.580262380371038	1.00188525585916	552.683190642884	0	0.00140788399643177	0.583370298456434	0.0288821696647781	0.296286095835336	0.984339091907099	NA	699	33015	689	500	247	98	36	0	10	5	4	1	0	0	32127	32316	32569	32718	32780	32816	888	893	894	897	898	898
K11_CHOLELITH	40_50	UKBB	I9_HYPOTE	-11.5748374188252	1.93003903687894	-11.5685252795719	-11.5471664541201	-11.7149083629009	NA	716.940465421368	0.708840438235259	836.501406712986	1322.0870788361	1645.41585632455	0	0.987118898534161	0.00647289403063762	0.988965884080411	0.993031329897741	0.994319329359745	NA	101	37988	99	68	34	14	6	0	2	2	0	0	0	0	36837	36868	36902	36922	36930	36936	1151	1151	1153	1153	1153	1153
K11_CHOLELITH	40_50	UKBB	I9_HYPTENS	1.44151916879441	-0.547635276664301	1.27093539344668	1.05947030061434	-10.849963212598	NA	0.450864619829084	1.00146176825525	0.580249472087072	1.00189189354761	552.714080095334	0	0.00138752875716968	0.584491456610393	0.0285006164785587	0.290297284909939	0.984338263707482	NA	696	33016	686	498	246	97	36	0	10	5	4	1	0	0	32127	32315	32567	32716	32777	32813	889	894	895	898	899	899
K11_CHOLELITH	40_50	UKBB	I9_HYPTENSESS	1.44345980332693	-0.54757880078209	1.27682142745954	1.05940286827607	-10.850286846245	NA	0.450874439159818	1.00146127841611	0.580243829649025	1.00189198931277	552.791037449499	0	0.00136729561734097	0.58453002019687	0.0277720652653857	0.29032803393776	0.98433997675706	NA	695	33012	685	498	245	97	36	0	10	5	4	1	0	0	32123	32310	32563	32711	32772	32808	889	894	895	898	899	899
K11_CHOLELITH	40_50	UKBB	I9_IHD	2.38170305524547	1.26686826022185	-11.4101501532953	-11.3991068460293	-11.2043530610149	NA	0.503087412936471	0.708972536329091	634.692625084444	942.127514380734	1458.98022293633	0	2.19949615259432e-06	0.0739524588781287	0.9856568488051	0.990346371045466	0.993872643158942	NA	226	37571	220	162	64	28	9	0	6	2	0	0	0	0	36458	36516	36614	36650	36669	36678	1113	1117	1119	1119	1119	1119
K11_CHOLELITH	40_50	UKBB	I9_ISCHHEART	2.37296770432216	1.26167461936802	-11.4163741019693	-11.398004590865	-11.2030727380478	NA	0.5030554452875	0.708959600388313	629.095894698312	941.550918849264	1457.8593199901	0	2.39218758597859e-06	0.075139109767655	0.985521366817563	0.990341393556277	0.993868632814927	NA	227	37569	221	162	65	28	9	0	6	2	0	0	0	0	36456	36515	36612	36649	36668	36677	1113	1117	1119	1119	1119	1119
K11_CHOLELITH	40_50	UKBB	I9_K_CARDIAC	1.40898989471743	-13.9741709448402	0.860965763928743	0.658352696764956	-13.8905067476896	NA	0.382285901329293	674.232647911918	0.580357611566445	1.00192274778312	2049.93774519794	0	0.00022807782304686	0.983464198793578	0.13793921609676	0.511123511533476	0.99459352554028	NA	1006	31980	995	738	366	145	54	0	11	4	4	1	0	0	31150	31407	31779	32000	32091	32145	830	837	837	840	841	841
K11_CHOLELITH	40_50	UKBB	I9_OTH	-11.5683722794647	1.8654978126265	1.82234389185473	-11.5474924574786	-11.7156202338982	NA	681.118908915423	0.708865000419454	1.00132103421693	1324.52218103469	1645.24619136142	0	0.986449088753829	0.00849666799028035	0.0687681899113757	0.993043944930288	0.994318398331323	NA	113	38018	110	72	36	14	6	0	3	3	1	0	0	0	36867	36905	36941	36963	36971	36977	1151	1151	1153	1154	1154	1154
K11_CHOLELITH	40_50	UKBB	I9_OTHHEART	1.18344930911207	-12.9489180322485	-12.9512490159418	-12.9513489659334	-13.0562106766878	NA	0.7089981752355	674.203213214594	983.957743554454	1661.94046421634	2194.48936329321	0	0.0950806688008913	0.984676568705278	0.98949822456546	0.993782222039918	0.995252978830147	NA	340	37370	338	236	112	39	15	0	2	0	0	0	0	0	36260	36362	36486	36559	36583	36598	1110	1112	1112	1112	1112	1112
K11_CHOLELITH	40_50	UKBB	I9_OTHPER	2.76152985350007	-12.2993397924748	-12.3412199907212	-12.3486240403757	-12.5009084445095	NA	0.502726970142827	797.645754494187	1117.58663558236	1845.22522169243	2867.10378365294	0	3.94937524443163e-08	0.987697465436984	0.991189346349066	0.994660433420325	0.996521140846746	NA	111	37429	107	75	38	14	4	0	4	0	0	0	0	0	36305	36337	36374	36398	36408	36412	1124	1128	1128	1128	1128	1128
K11_CHOLELITH	40_50	UKBB	I9_PHLETHROM	1.608781991627	1.15471216106272	-11.2750407914707	2.62931088899429	-11.3214642090035	NA	1.00138872343768	1.00128002592801	656.927232017222	1.001707302859	1719.94493229939	0	0.108152912668939	0.248813535441173	0.986306338251647	0.00866923638673568	0.994747996813265	NA	101	36217	98	75	40	15	4	0	3	2	1	1	0	0	35154	35177	35212	35237	35248	35252	1063	1064	1065	1065	1066	1066
K11_CHOLELITH	40_50	UKBB	I9_VARICVE	-12.0686545702014	0.5338549960165	1.17367599241893	-12.0792957558683	-11.9753241886997	NA	694.411745797531	1.00129114198214	1.00152851213877	1179.00892768254	1851.37905019674	0	0.9861337189838	0.59391825823086	0.24124332956094	0.991825579300679	0.994839058132538	NA	175	36239	173	136	73	31	8	0	2	2	1	0	0	0	35183	35220	35283	35325	35348	35356	1056	1056	1057	1058	1058	1058
K11_CHOLELITH	40_50	UKBB	I9_VTE	1.9538091671083	0.813699485719411	-11.6522805001973	2.2107504056117	-11.7511865066963	NA	0.708973613461679	1.00120854618971	685.422185592652	1.00163420347906	1679.84862554575	0	0.00585438161067186	0.416380171936851	0.986436495488153	0.0273040366705047	0.994418536484578	NA	144	37518	140	104	54	22	6	0	4	2	1	1	0	0	36395	36431	36481	36513	36529	36535	1123	1125	1126	1126	1127	1127
K11_CHOLELITH	40_50	UKBB	IBD_COMORB	1.19440789635264	0.0241056683602247	0.853321611997953	0.103421256841953	-13.0172884455246	NA	0.277409717302912	0.384761597354401	0.342236051488341	0.71234068845741	727.57088078357	0	1.66553761814651e-05	0.950044480098399	0.012653638167056	0.884564726709828	0.985725460349944	NA	3036	23281	3004	2414	1384	663	210	0	32	18	11	2	0	0	22806	23396	24426	25147	25600	25810	475	489	496	505	507	507
K11_CHOLELITH	40_50	UKBB	ILD_COMORB	1.6255713631726	0.594528533267689	0.624171374162684	1.15971721541645	1.21354899297528	NA	0.258093852547552	0.338932805917324	0.451913056618535	0.505256474498958	0.711346454188041	0	3.00785935116856e-10	0.0794100890089571	0.167224915948698	0.0217157075855026	0.0880101886580705	NA	2116	28985	2080	1605	879	428	132	0	36	20	11	6	2	0	28382	28857	29583	30034	30330	30462	603	619	628	633	637	639
K11_CHOLELITH	40_50	UKBB	ILD_CVDMETABOCOMORB	2.00109172763668	0.307233117100472	0.339297868486135	1.88862596331491	-11.5136697667012	NA	0.384704399778196	0.710423073105215	1.00264649758874	0.711335915860076	807.536083117069	0	1.97543294647705e-07	0.665403482068516	0.735060050425457	0.00792987888973444	0.988624324907812	NA	735	26664	723	542	260	106	37	0	12	5	3	2	0	0	26143	26324	26606	26760	26829	26866	521	528	530	531	533	533
K11_CHOLELITH	40_50	UKBB	ILD_DIFF_DG	1.21752591257527	0.264407861872099	0.763580436405611	1.015394474247	-11.9794565001168	NA	0.360961725564592	0.452479585766664	0.453037480463569	0.582931951441535	579.051064615508	0	0.000743524472644274	0.558982754063585	0.0918982029306253	0.0815303549963435	0.983494475355874	NA	1477	22614	1456	1173	697	332	100	0	21	13	8	3	0	0	22062	22345	22821	23186	23418	23518	552	560	565	570	573	573
K11_CHOLELITH	40_50	UKBB	ILD_SYST_AUTO_DISEASES	0.65671093420302	0.867062636349581	-12.0340405906313	-12.1211802560443	-12.1285639532961	NA	1.00140015954678	0.708792689770737	594.146913168151	843.031139427579	1449.34360878021	0	0.511957501298418	0.221218250815393	0.983840497160339	0.988528336713778	0.993323128539894	NA	253	36379	250	195	114	57	13	0	3	2	0	0	0	0	35319	35374	35455	35512	35556	35569	1060	1061	1063	1063	1063	1063
K11_CHOLELITH	40_50	UKBB	J10_ACUTELOWERNAS	-0.456900726510138	0.460164665689345	1.20440341971225	-12.0414454712708	-11.9260595740035	NA	1.00138343897624	0.502521312489154	0.450350053665812	501.859810378338	730.655390546953	0	0.648196189598945	0.359818105546168	0.00748694272368271	0.980857678851559	0.986977176356703	NA	794	35489	784	618	371	170	53	0	10	9	5	0	0	0	34450	34616	34863	35064	35181	35234	1039	1040	1044	1049	1049	1049
K11_CHOLELITH	40_50	UKBB	J10_ACUTEUPPERINFEC	0.613315634275033	0.116457953909182	0.197721696415393	-13.0135883058222	-13.0676593637627	NA	0.580290795576285	0.580009897490592	0.709487277616645	776.040844563247	1142.06892210502	0	0.290552279111067	0.84086579358884	0.780488484802131	0.986620736988624	0.990870729474941	NA	844	31519	836	685	414	196	60	0	8	5	2	0	0	0	30628	30779	31050	31268	31404	31464	891	894	897	899	899	899
K11_CHOLELITH	40_50	UKBB	J10_ASTHMA	1.58450426929579	0.393086389810001	1.65891942238849	-12.4120288383276	-12.2076584454903	NA	0.712022589533994	1.00293871075234	0.711977863947247	1236.18208340856	1340.57876413957	0	0.0260572991444283	0.69510653155758	0.0198053346041063	0.991988882613504	0.99273435635263	NA	276	19915	271	218	121	53	24	0	5	3	2	0	0	0	19471	19524	19621	19689	19718	19742	444	446	447	449	449	449
K11_CHOLELITH	40_50	UKBB	J10_ASTHMA_EXMORE	1.59575195554176	0.404500536157771	1.6684372694703	-12.4283327202803	-12.2140468061622	NA	0.712088830606701	1.00298890584049	0.712045763788026	1251.82579208153	1357.88278204478	0	0.0250296332226535	0.686731127618606	0.0191211726933774	0.992078600750832	0.99282318909437	NA	276	19833	271	218	121	53	24	0	5	3	2	0	0	0	19394	19447	19544	19612	19641	19665	439	441	442	444	444	444
K11_CHOLELITH	40_50	UKBB	J10_ASTHMA_INCLAVO	1.34607746516369	0.157416153684519	1.41368808327134	-11.1476525040478	-11.0663987625914	NA	0.709479296470736	1.00140278894808	0.709402025076178	571.254633454191	656.599463679155	0	0.0577916280114396	0.875090663275491	0.0462846291904141	0.984430804035173	0.986553003477326	NA	276	32934	271	218	121	53	24	0	5	3	2	0	0	0	32003	32056	32153	32221	32250	32274	931	933	934	936	936	936
K11_CHOLELITH	40_50	UKBB	J10_ASTHMA_MAIN	1.58450426929579	0.393086389810001	1.65891942238849	-12.4120288383276	-12.2076584454903	NA	0.712022589533994	1.00293871075234	0.711977863947247	1236.18208340856	1340.57876413957	0	0.0260572991444283	0.69510653155758	0.0198053346041063	0.991988882613504	0.99273435635263	NA	276	19915	271	218	121	53	24	0	5	3	2	0	0	0	19471	19524	19621	19689	19718	19742	444	446	447	449	449	449
K11_CHOLELITH	40_50	UKBB	J10_ASTHMA_MAIN_EXMORE	1.59575195554176	0.404500536157771	1.6684372694703	-12.4283327202803	-12.2140468061622	NA	0.712088830606701	1.00298890584049	0.712045763788026	1251.82579208153	1357.88278204478	0	0.0250296332226535	0.686731127618606	0.0191211726933774	0.992078600750832	0.99282318909437	NA	276	19833	271	218	121	53	24	0	5	3	2	0	0	0	19394	19447	19544	19612	19641	19665	439	441	442	444	444	444
K11_CHOLELITH	40_50	UKBB	J10_ASTHMA_OTHER_THAN_NONALLERGIC	1.26092543452308	1.25262343768359	0.825477686718738	-12.1462768808012	-12.1168358980821	NA	0.450374365461911	0.357074331829719	0.579802484306077	546.44715031026	734.814000834144	0	0.00511457840049788	0.000451457294248602	0.154526895604407	0.982266301850172	0.986843747986408	NA	729	36485	713	565	326	154	53	0	16	11	3	0	0	0	35454	35602	35841	36013	36114	36167	1031	1036	1044	1047	1047	1047
K11_CHOLELITH	40_50	UKBB	J10_CHRONSINUSITIS	1.52346687002841	-12.0013064088248	-11.9847242231642	-12.0011763048953	-11.8995083426535	NA	1.00188551053693	716.212883875043	1001.17707886562	1657.16479480067	2354.4277534401	0	0.128360306297995	0.986630778066336	0.990449044176556	0.994221775881799	0.995967430492097	NA	115	31501	114	83	43	16	5	0	1	0	0	0	0	0	30590	30621	30661	30688	30699	30704	911	912	912	912	912	912
K11_CHOLELITH	40_50	UKBB	J10_INFLUPNEU	1.14984232386235	1.43988281805975	-10.9323815735333	-10.9157117053793	-10.9880783999219	NA	1.00139417286133	0.708884313477328	486.162889568427	779.181133522478	1280.94704819767	0	0.250868891188394	0.0422351394524426	0.982059421699819	0.988822633673293	0.99315575877933	NA	183	37385	180	124	62	26	6	0	3	2	0	0	0	0	36266	36322	36384	36420	36440	36446	1119	1120	1122	1122	1122	1122
K11_CHOLELITH	40_50	UKBB	J10_LOWCHRON	0.428097647391427	-0.0728420767829162	1.21133902787995	-12.1305897216507	-12.0584952375278	NA	1.00168666579643	1.00145493797518	0.709504092099395	838.691444548982	1060.95212362506	0	0.669104898590259	0.942016001566468	0.0877656014100694	0.988460031564944	0.990931654859541	NA	353	32387	349	281	153	65	25	0	4	3	2	0	0	0	31489	31557	31685	31773	31813	31838	898	899	900	902	902	902
K11_CHOLELITH	40_50	UKBB	J10_LOWERINF	-0.461924440254616	0.460181841377907	1.19597760608826	-12.0380813565932	-11.917300951628	NA	1.00138093366943	0.502530914596612	0.450357158427811	505.049790925739	736.824997868328	0	0.644592399993503	0.35980935398455	0.00791626954738949	0.980983875197892	0.987095693124719	NA	800	35499	790	619	374	167	52	0	10	9	5	0	0	0	34459	34630	34875	35082	35197	35249	1040	1041	1045	1050	1050	1050
K11_CHOLELITH	40_50	UKBB	J10_PHARYNGITIS	1.70312009013798	-13.3041014894107	0.560425978316593	-13.218595866246	-13.1584323557617	NA	0.580388213903306	818.605496944864	1.00164469635564	1464.57890149821	1905.56168488396	0	0.00334139576465072	0.987033229154346	0.575816600443146	0.992798769423777	0.994490429426362	NA	282	31055	278	227	145	68	24	0	4	1	1	0	0	0	30175	30226	30308	30385	30429	30453	880	883	883	884	884	884
K11_CHOLELITH	40_50	UKBB	J10_PLEURA	1.59495607454338	0.735250023521894	0.717181592105697	1.51668880739971	-9.94872221373846	NA	0.579659871553243	0.708794913412155	1.00128551698399	1.00158074830322	437.666884239068	0	0.0059316165369832	0.299584852311951	0.473830310446719	0.129951013827868	0.981864635889011	NA	331	37478	324	239	122	54	20	0	7	4	2	1	0	0	36374	36459	36576	36644	36678	36698	1104	1107	1109	1110	1111	1111
K11_CHOLELITH	40_50	UKBB	J10_PNEUMONAS	1.31691172260859	1.58682465482873	-10.9445565468673	-10.9296239363699	-10.9239141062242	NA	1.00141972881822	0.70889583463071	540.161461572541	861.057508352808	1413.03855664472	0	0.188494874822955	0.0251920210290117	0.983834657127515	0.989872518454946	0.993831777944404	NA	154	37188	151	105	52	22	5	0	3	2	0	0	0	0	36078	36124	36177	36207	36224	36229	1110	1111	1113	1113	1113	1113
K11_CHOLELITH	40_50	UKBB	J10_PNEUMONIA	1.22027043058192	1.51538721123893	-10.9126333109496	-10.884907899977	-10.9140087750756	NA	1.00141071648703	0.708912685455324	510.31768988797	815.199965272972	1410.78370750842	0	0.223014504664251	0.0325474508962224	0.982939337063924	0.989346611546071	0.993827521403648	NA	173	37403	170	116	57	24	5	0	3	2	0	0	0	0	36283	36337	36396	36429	36448	36453	1120	1121	1123	1123	1123	1123
K11_CHOLELITH	40_50	UKBB	J10_PNEUMOPROBBAC	1.22048887599848	1.51442604374048	-10.913304496622	-10.8833643333649	-10.9136573929314	NA	1.00141055405626	0.708915329766564	511.177296338455	814.134556840051	1410.82694817048	0	0.222931601424024	0.032658390329933	0.982966974871267	0.989334183556057	0.993827909297243	NA	173	37408	170	116	57	24	5	0	3	2	0	0	0	0	36287	36341	36400	36433	36452	36457	1121	1122	1124	1124	1124	1124
K11_CHOLELITH	40_50	UKBB	J10_RESPDISOTH	1.33890088597349	0.861301846230592	0.81026041386556	-11.0109975153504	-10.9181248487779	NA	0.708981786032732	0.708779021296373	1.00126590723032	559.336077628974	720.136407411509	0	0.0589609799152195	0.224293274528037	0.418379413473671	0.984293990935489	0.987903584049752	NA	277	37710	272	208	109	47	19	0	5	3	1	0	0	0	36593	36657	36756	36818	36846	36865	1117	1119	1121	1122	1122	1122
K11_CHOLELITH	40_50	UKBB	J10_RESPIRATORY	1.22787425001291	0.26933235391902	0.770696842797016	1.01948120887946	-11.9820919589713	NA	0.360963986332441	0.452478409167685	0.45303312070093	0.582926296270412	580.411819811072	0	0.000669796086526282	0.55168437710706	0.0889067232429382	0.0803078886147585	0.983529544320533	NA	1467	22687	1446	1167	692	331	100	0	21	13	8	3	0	0	22133	22412	22887	23248	23479	23579	554	562	567	572	575	575
K11_CHOLELITH	40_50	UKBB	J10_RESPOTHER	1.33890088597349	0.861301846230592	0.81026041386556	-11.0109975153504	-10.9181248487779	NA	0.708981786032732	0.708779021296373	1.00126590723032	559.336077628974	720.136407411509	0	0.0589609799152195	0.224293274528037	0.418379413473671	0.984293990935489	0.987903584049752	NA	277	37710	272	208	109	47	19	0	5	3	1	0	0	0	36593	36657	36756	36818	36846	36865	1117	1119	1121	1122	1122	1122
K11_CHOLELITH	40_50	UKBB	J10_SEPTDEV	-12.8374198273044	-12.8110890293428	-12.799205619551	-12.7902784267964	-12.7978732820342	NA	1406.15710982715	1109.59843267811	1430.56752358379	2188.9152220317	3274.92860789238	0	0.992715866009915	0.990788070036816	0.992861467814356	0.995337824183349	0.996882008515007	NA	118	31416	118	93	56	25	7	0	0	0	0	0	0	0	30512	30537	30574	30605	30623	30630	904	904	904	904	904	904
K11_CHOLELITH	40_50	UKBB	J10_SINUSITIS	-12.1072254181958	0.628980746512426	1.14025714952224	1.09745073656283	-12.1294208017523	NA	547.34816862864	0.709301838611868	0.709567041382422	1.00204547447378	941.356592277273	0	0.982352401845513	0.375207938986703	0.108059650409799	0.273424421668488	0.989719507058885	NA	309	31023	304	259	158	84	33	0	5	5	3	1	0	0	30144	30189	30290	30364	30415	30448	879	879	881	883	884	884
K11_CHOLELITH	40_50	UKBB	J10_TONSILLITIS	-13.0446288382049	-13.0297439833408	-13.0368886834425	-13.028995931247	-13.0438381610216	NA	1158.9090151594	872.402663126492	1031.59725795018	1399.41398031004	2044.12443649341	0	0.991019236160139	0.988083661941571	0.989916941666237	0.992571544476047	0.994908623826058	NA	184	30923	184	157	112	61	19	0	0	0	0	0	0	0	30048	30075	30120	30171	30213	30232	875	875	875	875	875	875
K11_CHOLELITH	40_50	UKBB	J10_UPPERDIS	-0.0729025885971863	-12.9816834510849	0.64569714509041	0.731729862012793	-12.9015829653917	NA	1.00155573711483	498.83553108278	0.709356220850079	1.00205679445815	1366.45671353697	0	0.941973747927727	0.979238215542551	0.362686484867576	0.465250870898037	0.992466778628022	NA	551	32079	547	441	269	126	39	0	4	3	3	1	0	0	31136	31242	31414	31557	31644	31683	943	944	944	946	947	947
K11_CHOLELITH	40_50	UKBB	J10_UPPERINFEC	1.22795732117042	0.148142248547229	-0.0731420040812848	0.705670316349181	-12.0239088503599	NA	0.382408812429695	0.503008576684268	0.709438933783109	0.709866038846141	590.120263000666	0	0.00132222637771814	0.768366411702037	0.91788489152992	0.320179337404274	0.983743944982937	NA	1071	31723	1056	878	548	261	83	0	15	8	4	2	0	0	30826	31004	31334	31621	31799	31882	897	904	908	910	912	912
K11_CHOLELITH	40_50	UKBB	J10_VASOALLERRHIN	0.72483746547094	-13.0228630039666	0.673046136451266	-12.9871787632773	-12.8987778901516	NA	1.001698922656	748.078838188706	1.00165425201636	1361.76694257306	1853.21166764199	0	0.469306360256582	0.986110800094853	0.501625340222999	0.992390685939467	0.994446585452029	NA	246	31631	244	204	129	63	22	0	2	1	1	0	0	0	30715	30755	30830	30896	30937	30959	916	917	917	918	918	918
K11_CHOLELITH	40_50	UKBB	J10_VOCALLARYNX	-12.9531117896256	-12.9303738210527	-12.9055306690206	1.88223447600697	-12.8391120269238	NA	1074.21267805185	858.966045266906	1098.17639200145	1.00248747616469	2590.70895713861	0	0.990379151473074	0.987989564824519	0.990623649591573	0.0604408234572334	0.996045836295285	NA	212	31609	211	161	101	47	12	0	1	1	1	1	0	0	30690	30740	30800	30854	30889	30901	919	919	919	919	920	920
K11_CHOLELITH	40_50	UKBB	JOINTPAIN	-13.1857033101519	-13.1743531895569	-13.2041782478967	2.88514101578745	-13.373171678178	NA	1536.26803097181	1194.57153623725	1620.96441677004	0.711380626102624	2976.11353250742	0	0.993151885144444	0.991200694467619	0.993500601653669	4.99860014728449e-05	0.996414716311596	NA	177	31316	175	138	75	41	15	0	2	2	2	2	0	0	30678	30715	30778	30812	30838	30853	638	638	638	638	640	640
K11_CHOLELITH	40_50	UKBB	K11_APPENDIX	1.53361842939917	1.00463626462512	-10.9736093263342	-10.9095869576333	-11.0540468453869	NA	1.00136376104265	1.00120484495661	544.029239409402	735.398282263074	1388.28895373138	0	0.125638510030317	0.315654742281302	0.983906968367576	0.988163867198141	0.993647028527866	NA	112	37460	110	91	51	27	6	0	2	1	0	0	0	0	36321	36340	36380	36404	36425	36431	1139	1140	1141	1141	1141	1141
K11_CHOLELITH	40_50	UKBB	K11_CARIES	-11.9481807105421	0.892229402050022	-11.9505118029749	-12.0041624535628	-11.9349343449459	NA	764.891157329529	1.00123233321422	799.224039746491	1124.22054161177	1734.79293789494	0	0.987536944122978	0.372858771722131	0.988069961505285	0.99148053826497	0.994510800383788	NA	142	35799	141	110	65	33	9	0	1	1	0	0	0	0	34754	34785	34830	34862	34886	34895	1045	1045	1046	1046	1046	1046
K11_CHOLELITH	40_50	UKBB	K11_CARIES_1	-11.9441732355699	0.846828599479177	-11.9505044724298	-12.0010036498035	-11.9330294874384	NA	748.377524484304	1.00111359263127	775.665290418981	1092.0080905003	1696.29689603083	0	0.987266230572867	0.397615993787376	0.987707654422598	0.991231545933459	0.994387125576778	NA	142	37896	141	110	65	33	9	0	1	1	0	0	0	0	36749	36780	36825	36857	36881	36890	1147	1147	1148	1148	1148	1148
K11_CHOLELITH	40_50	UKBB	K11_CARIES_INCLAVO	-11.9441732355699	0.846828599479177	-11.9505044724298	-12.0010036498035	-11.9330294874384	NA	748.377524484304	1.00111359263127	775.665290418981	1092.0080905003	1696.29689603083	0	0.987266230572867	0.397615993787376	0.987707654422598	0.991231545933459	0.994387125576778	NA	142	37896	141	110	65	33	9	0	1	1	0	0	0	0	36749	36780	36825	36857	36881	36890	1147	1147	1148	1148	1148	1148
K11_CHOLELITH	40_50	UKBB	K11_CONSTIPATION	1.86843039631725	0.137273246253212	0.64653868340544	2.14519526535649	-10.7238972406728	NA	0.502677816535754	1.00126247242414	1.0013001756784	0.709518849049172	591.819521740362	0	0.000201639018871452	0.890951625147875	0.518474204009954	0.00249909738755196	0.985542951002633	NA	286	37722	278	191	110	49	18	0	8	4	3	2	0	0	36610	36697	36778	36839	36870	36888	1112	1116	1117	1118	1120	1120
K11_CHOLELITH	40_50	UKBB	K11_DIAHER	2.79863294226661	1.06067353192287	2.47170787159284	-11.1454330931824	-11.0877706727789	NA	0.306362816027731	0.579640786917349	0.412007981998179	533.724721707172	890.34297550696	0	6.53897740085062e-20	0.0672677689189823	1.98322872241742e-09	0.983339496274079	0.99006390501924	NA	374	35161	354	261	134	64	15	0	20	9	6	0	0	0	34200	34293	34420	34490	34539	34554	961	972	975	981	981	981
K11_CHOLELITH	40_50	UKBB	K11_DISLIVOTH	2.91656295092079	2.69955024079707	1.75364365595263	-9.93754858114344	3.57270405686838	NA	0.450379118673823	0.411271225958589	1.00156270330601	551.908546907804	1.00301412739856	0	9.43138781122011e-11	5.24123409871285e-11	0.0799618434880612	0.985634235584762	0.000368085492617132	NA	160	37820	147	107	51	21	7	0	13	8	2	1	1	0	36721	36761	36817	36847	36861	36868	1099	1104	1110	1111	1111	1112
K11_CHOLELITH	40_50	UKBB	K11_DIVERTIC	1.93966939388453	1.21654520738961	1.19184081631816	-11.462934761588	-11.5585158614911	NA	0.580693985073055	0.709513710253107	1.00189946266166	889.841409193223	1419.38572052298	0	0.000836997284663294	0.0864152272940176	0.234211018521955	0.989721937392397	0.993502640409022	NA	256	30775	250	174	89	37	10	0	6	3	1	0	0	0	30044	30120	30205	30257	30284	30294	731	734	736	737	737	737
K11_CHOLELITH	40_50	UKBB	K11_ENERCOLNONINF	2.13890177033313	-0.136376513137508	1.03490631158631	1.03928426553489	-10.6255244736517	NA	0.411607371826671	1.00123774679594	0.709044399291917	1.00162228611688	538.840414447963	0	2.03117883393807e-07	0.891656912513686	0.144405815651565	0.299455861544703	0.984267340953773	NA	371	36956	361	286	171	86	21	0	10	4	3	1	0	0	35885	35960	36075	36160	36225	36246	1071	1077	1078	1080	1081	1081
K11_CHOLELITH	40_50	UKBB	K11_FISSANAL	-11.5967844703959	2.2338281328625	1.68784862433719	-11.6429174968339	-11.658491476596	NA	713.009713570614	0.580726750564308	1.00224896470451	1090.76090854262	1582.42800438586	0	0.987023336189589	0.000119764378822846	0.0921698360300736	0.991483442762791	0.994121662297654	NA	139	28893	135	97	56	28	9	0	4	4	1	0	0	0	28248	28286	28327	28355	28374	28383	645	645	648	649	649	649
K11_CHOLELITH	40_50	UKBB	K11_FISTULA	-11.5191033111861	1.96677746935257	1.44280295682438	-11.5479031191576	-11.603052974277	NA	593.888116328103	0.57936816244953	1.00133889878877	917.594314961732	1342.36914691558	0	0.984525134981723	0.000687054115912648	0.14962034685273	0.98995890640845	0.993103401127133	NA	145	37733	141	99	57	29	9	0	4	4	1	0	0	0	36593	36635	36677	36705	36725	36734	1140	1140	1143	1144	1144	1144
K11_CHOLELITH	40_50	UKBB	K11_FUNCDYSP	2.40030675568256	1.90442805554705	1.75141608494454	-11.178712261515	-11.0568086789862	NA	0.504596398507924	0.504252493789804	0.710510955469706	690.922771779689	1031.4039431755	0	1.96603639750253e-06	0.000158897618457146	0.0137009710463749	0.987091273926183	0.991446718791689	NA	257	31158	247	199	121	54	16	0	10	6	2	0	0	0	30527	30575	30653	30720	30758	30774	631	635	639	641	641	641
K11_CHOLELITH	40_50	UKBB	K11_GASTRODUOULC	3.68854043987658	2.2969665219616	2.41549438562296	3.33973786423365	-8.50361697860034	NA	0.414839927091647	0.710352410162498	1.00315593468753	1.00308869637468	717.065717870211	0	6.03009092964623e-19	0.00122258024231995	0.016044784963229	0.000870163769048424	0.990538181506363	NA	118	31143	108	72	35	13	3	0	10	4	2	1	0	0	30518	30554	30591	30613	30623	30626	625	631	633	634	635	635
K11_CHOLELITH	40_50	UKBB	K11_GIBLEEDING	1.67406016363845	0.860873410823721	0.912195268746916	1.75247187509243	-10.0258807114928	NA	0.579732592199753	0.708855647566058	1.00133356950973	1.00174567989991	478.296377943707	0	0.0038814140218803	0.22457395628169	0.362305694053817	0.0802188000861569	0.983276248748101	NA	297	37314	290	215	100	47	17	0	7	4	2	1	0	0	36230	36305	36420	36473	36503	36520	1084	1087	1089	1090	1091	1091
K11_CHOLELITH	40_50	UKBB	K11_HERING	1.21203134390372	-12.695452295252	-12.7123042152554	-12.7101864689935	-12.6723091458177	NA	1.00246392808926	812.11640562385	1046.39291484075	1473.47046482406	1878.99521838679	0	0.226642743197155	0.987527535763845	0.990306985429293	0.9931175167562	0.994618952155886	NA	245	34304	244	196	116	60	24	0	1	0	0	0	0	0	33429	33477	33557	33613	33649	33673	875	876	876	876	876	876
K11_CHOLELITH	40_50	UKBB	K11_HERNIA	2.17166705813947	0.908778797290118	1.8691425177864	-12.4374228454895	-12.3439982633942	NA	0.306397620526743	0.450147401028727	0.3819367422088	696.135234657867	975.250008482267	0	1.36318521575794e-12	0.0435031087865677	9.88803844592037e-07	0.985745442486089	0.989901232942777	NA	771	35837	748	577	317	153	49	0	23	12	7	0	0	0	34844	35015	35275	35439	35543	35592	993	1004	1009	1016	1016	1016
K11_CHOLELITH	40_50	UKBB	K11_IBS	1.55300219097926	1.3164007549377	1.10382122579959	-12.2468371430569	-12.2419164762308	NA	0.58095723328562	0.503777217274043	0.710050395035109	842.230730096976	1224.21502963614	0	0.0075136333449185	0.00897352031895429	0.120049123057153	0.988398407243834	0.992021439755849	NA	344	29202	335	281	178	84	26	0	9	6	2	0	0	0	28536	28590	28693	28787	28845	28871	666	669	673	675	675	675
K11_CHOLELITH	40_50	UKBB	K11_INTESTOTH	1.14881838914429	0.952205380661964	1.27488470906166	1.09646700257608	-12.1443740235292	NA	0.357943236314868	0.32083820058836	0.35812282723128	0.58084808766068	639.781823389078	0	0.00132966599430166	0.00299873225668072	0.000370983195492206	0.0590662207698162	0.984855420537974	NA	1381	33348	1352	1007	574	263	80	0	29	21	11	3	0	0	32534	32879	33312	33623	33806	33886	814	822	832	840	843	843
K11_CHOLELITH	40_50	UKBB	K11_LIVER	3.16061628089851	2.4397401496486	2.75380654680131	-9.90300673527646	3.44706428251451	NA	0.381726196638821	0.450039502851741	0.580102558878078	555.464546707989	1.00300235285707	0	1.2338309047504e-16	5.92105878866867e-08	2.06350972511664e-06	0.985775802132694	0.000588747529406757	NA	185	37918	169	119	57	21	8	0	16	9	4	1	1	0	36808	36858	36920	36956	36969	36977	1110	1117	1122	1125	1125	1126
K11_CHOLELITH	40_50	UKBB	K11_OESITIS	2.98637406495097	2.62496359177306	2.63143271457139	2.80069754289203	3.35874029069579	NA	0.504539204159614	0.504091875585218	0.710394850941006	1.00337851279383	1.00343721239452	0	3.23879537256317e-09	1.91595958301918e-07	0.000212072907533986	0.00525021087658576	0.000816219460152467	NA	153	31232	141	107	55	25	9	0	12	8	4	2	1	0	30596	30630	30682	30712	30728	30737	636	640	644	646	647	648
K11_CHOLELITH	40_50	UKBB	K11_OESITIS_ADVERSE	2.63768758395288	2.24430191070012	2.24279999923622	2.43843128858846	2.93218671519907	NA	0.502660428626511	0.502331938710419	0.708962182857333	1.00188222887741	1.00190318980034	0	1.54215359596525e-07	7.9040436249121e-06	0.00155885761510554	0.0149391752496109	0.00342670798950587	NA	153	37772	141	107	55	25	9	0	12	8	4	2	1	0	36643	36677	36729	36759	36775	36784	1129	1133	1137	1139	1140	1141
K11_CHOLELITH	40_50	UKBB	K11_OESSTODUO	2.72762067719691	1.68020039829282	2.00726253849062	1.52421996370187	1.15793808740553	NA	0.198031919202316	0.264252751641352	0.30730786089633	0.581113826551453	1.00227985767071	0	3.67225634211108e-43	2.03988076796371e-10	6.49993593632679e-11	0.00871775892465295	0.247965893687927	NA	1167	33801	1109	835	455	206	65	0	58	30	15	4	1	0	33014	33288	33668	33917	34058	34123	787	815	830	841	844	845
K11_CHOLELITH	40_50	UKBB	K11_ORAL	-0.0867218248807541	0.545669805902519	-0.0327567062870194	-12.0277182077391	-11.9260770657328	NA	1.00134027989518	0.579451081199399	1.00142188596924	573.194826105024	826.56908592117	0	0.930984896083112	0.346345616295094	0.973905692916935	0.983258700170515	0.98848819442327	NA	542	36446	537	426	255	126	39	0	5	4	1	0	0	0	35375	35486	35657	35786	35873	35912	1071	1072	1075	1076	1076	1076
K11_CHOLELITH	40_50	UKBB	K11_OTHANRECT	1.40140719094526	1.26784920441954	1.8530184423767	1.9068596872593	-11.456345448313	NA	0.5808000347223	0.503574155419361	0.504141309439327	0.710597745097364	744.989411957179	0	0.0158265507598069	0.0118123516358146	0.000237297254104167	0.00728649786213139	0.987730723747893	NA	485	29866	472	346	197	94	37	0	13	10	6	2	0	0	29191	29317	29466	29569	29626	29663	675	678	682	686	688	688
K11_CHOLELITH	40_50	UKBB	K11_OTHDIG	1.39305067124888	0.576681601539376	0.601626625537745	1.47343974379751	-10.0366959954616	NA	0.579697748574632	0.708852784902726	1.00133306232423	1.00183872049567	449.925738527567	0	0.0162583508719852	0.415907304077138	0.547956093102091	0.141362669162965	0.982202705980459	NA	379	37475	372	277	132	61	18	0	7	4	2	1	0	0	36374	36469	36614	36685	36728	36746	1101	1104	1106	1107	1108	1108
K11_CHOLELITH	40_50	UKBB	K11_OTHDISDIG	1.65854610012672	0.84093691323184	0.884830581125338	1.72491622701069	-10.0190488890008	NA	0.579720974394012	0.708850818531182	1.00133118661689	1.00175893891892	475.810113692455	0	0.00422388876306389	0.235488705912409	0.376882872069054	0.0850898939713688	0.983200328270692	NA	301	37325	294	219	103	48	17	0	7	4	2	1	0	0	36239	36314	36430	36485	36516	36533	1086	1089	1091	1092	1093	1093
K11_CHOLELITH	40_50	UKBB	K11_OTHDISSTOMDUOD	3.58969621515808	2.51693797650064	2.87194059415517	-9.47745227285317	3.21228648010297	NA	0.413957432097213	0.580934272495884	0.71016778288615	512.905075823438	1.00303390372157	0	4.2588275952845e-18	1.47379271340064e-05	5.25399472039675e-05	0.985257540031101	0.00136207102654106	NA	120	31346	108	78	39	17	9	0	12	6	3	1	1	0	30694	30724	30763	30785	30793	30802	652	658	661	663	663	664
K11_CHOLELITH	40_50	UKBB	K11_OTHENTERCOL	2.05162984193787	-0.062090283704434	1.12965593471751	1.14233124783189	-10.5448821573356	NA	0.450331747266606	1.00125343012333	0.709104929947338	1.00167303634599	560.372219480459	0	5.21819052634269e-06	0.950552833562654	0.111143810293063	0.254109999361868	0.984986582390744	NA	344	36886	335	269	158	79	19	0	9	4	3	1	0	0	35821	35887	35998	36077	36137	36156	1065	1070	1071	1073	1074	1074
K11_CHOLELITH	40_50	UKBB	K11_OTHFUNC	2.00856342921914	0.0327908061855363	1.30130323238303	2.14274943884458	-10.8028684374827	NA	0.451704273499523	1.00191517264449	0.710013493929578	0.710847315171522	642.096216293471	0	8.72264005428439e-06	0.973891394458104	0.0668343095632586	0.00257522360492838	0.986576723081089	NA	361	29626	351	253	137	59	20	0	10	5	4	2	0	0	28930	29028	29144	29222	29261	29281	696	701	702	704	706	706
K11_CHOLELITH	40_50	UKBB	K11_OTHGASTR	2.88772457293664	2.01166474045909	2.57221865605161	-11.1696099639464	3.20369733404422	NA	0.30811517639939	0.382671890662217	0.41314979476318	567.116966541609	0.71069401141498	0	7.10197362630693e-21	1.46510417466932e-07	4.78878149084865e-10	0.984286339995928	6.54898716470485e-06	NA	423	32232	397	302	154	71	16	0	26	15	8	2	2	0	31527	31622	31770	31853	31908	31924	705	716	723	729	729	731
K11_CHOLELITH	40_50	UKBB	K11_OTHINT	0.872797093319036	1.17819485307928	-11.5539773021352	2.09341388480553	-11.5291216772281	NA	1.0019672484322	0.709660942872773	565.747345402007	1.00257071165431	1380.98718413171	0	0.383708586789443	0.0968697598406942	0.983706332169384	0.0367936745721196	0.993338966909415	NA	255	30113	251	179	94	35	11	0	4	3	1	1	0	0	29420	29492	29577	29636	29660	29671	693	694	696	696	697	697
K11_CHOLELITH	40_50	UKBB	K11_PULPITIS_1	-12.0255246089104	0.802835624774313	1.41012491125803	-11.9896586724588	-11.8712307680466	NA	779.161773346692	1.00112569399705	1.00144684830639	1159.52865535205	1546.42519142292	0	0.987685998168255	0.422591777293606	0.159105125799341	0.991749929565533	0.993875048872757	NA	136	37782	134	106	63	30	11	0	2	2	1	0	0	0	36632	36660	36703	36736	36755	36766	1150	1150	1151	1152	1152	1152
K11_CHOLELITH	40_50	UKBB	K11_PULPITIS_2	-12.9873388685303	0.910443530753284	-12.9514987418452	-12.9957888645242	-12.9080195450266	NA	926.717314968625	0.708700655620336	950.838882635839	1356.61696847659	2041.69621130136	0	0.988818534182352	0.198909076461242	0.989132247812148	0.992356736690442	0.994955644801984	NA	257	37466	255	199	119	59	17	0	2	2	0	0	0	0	36338	36394	36474	36534	36576	36593	1128	1128	1130	1130	1130	1130
K11_CHOLELITH	40_50	UKBB	K11_PULPITIS_2_ONLYAVO	-11.9441732355699	0.846828599479177	-11.9505044724298	-12.0010036498035	-11.9330294874384	NA	748.377524484304	1.00111359263127	775.665290418981	1092.0080905003	1696.29689603083	0	0.987266230572867	0.397615993787376	0.987707654422598	0.991231545933459	0.994387125576778	NA	142	37896	141	110	65	33	9	0	1	1	0	0	0	0	36749	36780	36825	36857	36881	36890	1147	1147	1148	1148	1148	1148
K11_CHOLELITH	40_50	UKBB	K11_PULPITIS_4	-12.0255246089104	0.802835624774313	1.41012491125803	-11.9896586724588	-11.8712307680466	NA	779.161773346692	1.00112569399705	1.00144684830639	1159.52865535205	1546.42519142292	0	0.987685998168255	0.422591777293606	0.159105125799341	0.991749929565533	0.993875048872757	NA	136	37782	134	106	63	30	11	0	2	2	1	0	0	0	36632	36660	36703	36736	36755	36766	1150	1150	1151	1152	1152	1152
K11_CHOLELITH	40_50	UKBB	K11_PULP_PERIAPICAL	-12.0294535136949	0.840665960857008	1.46041809498246	-11.9976018880212	-11.8764938772677	NA	793.415346930419	1.00123807184084	1.00160750587524	1194.75684305022	1578.72607815954	0	0.987903249468946	0.40111786816598	0.144820083071622	0.991987875619096	0.993997703684593	NA	136	35701	134	106	63	30	11	0	2	2	1	0	0	0	34657	34685	34728	34761	34780	34791	1044	1044	1045	1046	1046	1046
K11_CHOLELITH	40_50	UKBB	K11_PULP_PERIAPICAL_INCLAVO	-12.0255246089104	0.802835624774313	1.41012491125803	-11.9896586724588	-11.8712307680466	NA	779.161773346692	1.00112569399705	1.00144684830639	1159.52865535205	1546.42519142292	0	0.987685998168255	0.422591777293606	0.159105125799341	0.991749929565533	0.993875048872757	NA	136	37782	134	106	63	30	11	0	2	2	1	0	0	0	36632	36660	36703	36736	36755	36766	1150	1150	1151	1152	1152	1152
K11_CHOLELITH	40_50	UKBB	K11_REFLUX	2.32765094346854	1.35374872489683	1.02818537104699	1.8131656516528	1.7159659027609	NA	0.339175933975972	0.451140719736372	0.709840059117505	0.710575087202247	1.00253386856025	0	6.7587415096025e-12	0.00269338689155355	0.147484334933637	0.0107202587817755	0.0869650862680047	NA	614	32695	595	435	239	112	39	0	19	10	5	3	1	0	31966	32126	32322	32449	32522	32561	729	738	743	745	747	748
K11_CHOLELITH	40_50	UKBB	K11_UMBHER	-11.8397273222272	1.14293074660146	-11.8178551179721	-11.9121257207805	-11.9605698265158	NA	849.910624152924	1.0015442980724	929.805496427858	1312.35751749576	1732.8374903756	0	0.988885384138707	0.253799834003147	0.989859136876006	0.992757788513188	0.99449280253859	NA	132	34062	131	104	53	27	10	0	1	1	0	0	0	0	33172	33199	33250	33276	33293	33303	890	890	891	891	891	891
K11_CHOLELITH	40_50	UKBB	KNEE_ARTHROSIS	1.58054494217324	1.14500750405555	-11.452959452375	1.67866110282655	2.34004842486824	NA	0.580096198002721	0.579775114292571	464.842527803424	1.00182879780563	1.00211321152956	0	0.0064374443269073	0.048277611969185	0.980343418447129	0.0938172009149378	0.0195374747493497	NA	360	34837	352	272	124	53	17	0	8	5	2	2	1	0	33899	33979	34127	34198	34234	34251	938	941	944	944	945	946
K11_CHOLELITH	40_50	UKBB	KRA_PSY_ANXIETY	1.52908181632935	0.426353926975474	-12.2151990776944	-12.1839974739095	-12.2074836682231	NA	0.502634305085055	0.708831267217838	544.148100912415	813.503928117956	1391.80906419428	0	0.00234905886889662	0.54751460209322	0.982090353295356	0.988050383403998	0.993001886456402	NA	408	37413	402	293	154	69	16	0	6	2	0	0	0	0	36313	36422	36561	36646	36699	36715	1100	1104	1106	1106	1106	1106
K11_CHOLELITH	40_50	UKBB	KRA_PSY_ANXIETY_EXMORE	1.68356693973868	0.572996910537659	-12.4170424784005	-12.3636443328983	-12.3039587818026	NA	0.503654413339353	0.709471799315308	650.50499930131	963.30886822842	1579.03406517329	0	0.000829667523393877	0.41929857810137	0.984770655290145	0.989759784810203	0.993782883078673	NA	408	31338	402	293	154	69	16	0	6	2	0	0	0	0	30533	30642	30781	30866	30919	30935	805	809	811	811	811	811
K11_CHOLELITH	40_50	UKBB	KRA_PSY_ANYMENTAL	1.70291868908041	0.84422179284507	0.77481130991618	-12.4805237760698	-12.5381268935175	NA	0.294438143235455	0.35785313081265	0.503434376440483	569.11963194997	854.007542569439	0	7.31094671393411e-09	0.0183178738617767	0.123791783316322	0.982504172078532	0.988286264470915	NA	1270	32643	1246	963	523	242	72	0	24	12	4	0	0	0	31809	32092	32532	32813	32983	33055	834	846	854	858	858	858
K11_CHOLELITH	40_50	UKBB	KRA_PSY_MOOD	1.73850307520739	1.26963884908586	1.14729218465934	-12.5238308118161	-12.5621450618765	NA	0.412172881346937	0.411807129704259	0.58006944050798	777.503390949301	1145.65185827403	0	2.4659057033148e-05	0.00204862509755384	0.0479452726671123	0.987148430130969	0.991251320656221	NA	560	34169	545	432	253	128	39	0	15	9	3	0	0	0	33246	33359	33538	33663	33752	33791	923	929	935	938	938	938
K11_CHOLELITH	40_50	UKBB	KRA_PSY_MOOD_EXMORE	1.83968949948982	1.35943863050623	1.22220024452276	-12.5282216009127	-12.5652273277064	NA	0.412979754465698	0.412475373263916	0.580544694780964	808.537257271046	1170.79082099176	0	8.40214044063795e-06	0.000981399121547699	0.0352682742898514	0.987637335797528	0.99143706266654	NA	560	31075	545	432	253	128	39	0	15	9	3	0	0	0	30302	30415	30594	30719	30808	30847	773	779	785	788	788	788
K11_CHOLELITH	40_50	UKBB	KRA_PSY_SUBSTANCE	1.78504847891671	0.883761628572184	-0.0413577126156936	-12.190088248865	-12.0931171302292	NA	0.357386545318497	0.449959043521808	1.00140878247471	686.589820588694	1068.8954439146	0	5.89188380807422e-07	0.0495192509290246	0.967057107310754	0.985834668752034	0.990973199794723	NA	740	37133	726	549	276	114	27	0	14	6	1	0	0	0	36056	36233	36506	36668	36755	36782	1077	1085	1090	1091	1091	1091
K11_CHOLELITH	40_50	UKBB	KRA_PSY_SUBSTANCE_EXMORE	1.96324024706135	1.07277347865681	0.175539905236648	-12.4515080415732	-12.4793226718157	NA	0.358948196788331	0.451081617106937	1.00203925306949	877.944792379342	1437.28945433462	0	4.51497883574647e-08	0.017396217879369	0.860936106241598	0.988684330651462	0.993072422707982	NA	740	31412	726	549	276	114	27	0	14	6	1	0	0	0	30636	30813	31086	31248	31335	31362	776	784	789	790	790	790
K11_CHOLELITH	40_50	UKBB	L12_ATOPIC	-12.0479907013197	0.737345730689911	1.25123323079138	-11.9824291831235	-11.8507624188985	NA	781.587623519518	1.00123804365361	1.00145754860517	1012.05621301171	1523.57308933494	0	0.987701282878021	0.461466623645331	0.211514366090278	0.990553516925831	0.99379390126464	NA	139	35500	137	115	74	40	12	0	2	2	1	0	0	0	34477	34499	34540	34574	34602	34614	1023	1023	1024	1025	1025	1025
K11_CHOLELITH	40_50	UKBB	L12_CELLULITIS	0.810383686000188	0.343691569422743	0.203162800574947	-11.5004600702302	2.13925256188865	NA	0.709063991351499	0.708845473871957	1.00143503028356	524.821691219492	1.00195217366525	0	0.253083362576927	0.627774904570484	0.8392353350856	0.982517290395249	0.0327541079908739	NA	461	35647	455	350	202	90	20	0	6	4	2	1	1	0	34595	34700	34848	34960	35030	35050	1052	1054	1056	1057	1057	1058
K11_CHOLELITH	40_50	UKBB	L12_DERMATITISECZEMA	1.24432013642809	0.357437062331862	1.5938785134652	1.64306239853557	-11.0698591152177	NA	0.579731174144148	0.708846308327052	0.502715333154752	0.709464426655527	615.214424841809	0	0.0318431220857454	0.61408440865138	0.00152156464630502	0.0205626722391468	0.985644040945733	NA	435	35995	424	341	203	100	31	0	11	8	6	2	0	0	34943	35026	35164	35267	35336	35367	1052	1055	1057	1061	1063	1063
K11_CHOLELITH	40_50	UKBB	L12_DISORDSKINAPPENDIX	-0.0263369282775157	1.09541021220869	0.632911573002215	0.711888547839858	-11.0453328837896	NA	1.00143394600623	0.450125251056846	0.709082649088236	1.00179646522539	539.538263075798	0	0.979018679742348	0.0149508447325254	0.372083204770714	0.477324730785692	0.98366698778564	NA	502	35470	493	398	256	119	34	0	9	8	3	1	0	0	34406	34501	34643	34780	34865	34899	1064	1065	1070	1072	1073	1073
K11_CHOLELITH	40_50	UKBB	L12_FOLLICULARCYST	-12.9581494830626	-12.9509855030674	-12.9465764650737	-12.8928170274648	-12.8793937780491	NA	1079.0647931979	862.761800313568	1098.15137281321	1758.11573490573	2583.58882000322	0	0.990418685715853	0.988023341651617	0.990593615374999	0.994148913381177	0.996022499088869	NA	190	35226	190	148	92	36	11	0	0	0	0	0	0	0	34168	34210	34266	34322	34347	34358	1058	1058	1058	1058	1058	1058
K11_CHOLELITH	40_50	UKBB	L12_INFECT_SKIN	0.756287051991387	0.288325580318404	0.411663662878773	-11.4930585563486	2.14017457468465	NA	0.579686579129214	0.579441136776445	0.709059568628506	404.635340721108	0.7096743532031	0	0.192012667556235	0.618771271031503	0.561525590857985	0.977340335381334	0.00256375320882205	NA	727	35928	717	549	328	148	41	0	10	7	4	2	2	0	34864	35032	35253	35433	35540	35581	1064	1067	1070	1072	1072	1074
K11_CHOLELITH	40_50	UKBB	L12_INFECT_SKIN_NAS	-12.5155600440334	0.914663519013303	0.738895059479857	-12.5064882007601	2.10979949730162	NA	757.501886584972	0.708900971393	1.00142314858581	1132.54647292587	1.00175704769289	0	0.986817831092547	0.196961892582317	0.460608646482557	0.99118929661561	0.0351957553447993	NA	239	35251	235	195	117	51	20	0	4	4	2	1	1	0	34217	34257	34335	34401	34432	34452	1034	1034	1036	1037	1037	1038
K11_CHOLELITH	40_50	UKBB	L12_INFECT_SKIN_OTHER	-12.5155600440334	0.914663519013303	0.738895059479857	-12.5064882007601	2.10979949730162	NA	757.501886584972	0.708900971393	1.00142314858581	1132.54647292587	1.00175704769289	0	0.986817831092547	0.196961892582317	0.460608646482557	0.99118929661561	0.0351957553447993	NA	239	35251	235	195	117	51	20	0	4	4	2	1	1	0	34217	34257	34335	34401	34432	34452	1034	1034	1036	1037	1037	1038
K11_CHOLELITH	40_50	UKBB	L12_NAILDIS	-11.4796522398143	1.53098615774242	-11.4507951314728	2.17676157932037	-11.4913017116604	NA	601.313874382953	0.70894285907488	611.697519607544	1.00189279024319	1439.62915932565	0	0.984768552124286	0.0308087680368153	0.985064711280407	0.029806729134662	0.993631252328065	NA	140	35048	137	110	66	29	8	0	3	3	1	1	0	0	34000	34027	34071	34108	34129	34137	1048	1048	1050	1050	1051	1051
K11_CHOLELITH	40_50	UKBB	L12_NONIONRADISKIN	1.37798575255465	0.881273315158175	-10.9539424238688	-11.001189350603	-11.1000587569385	NA	1.00138293828882	1.00120327592462	559.973521887246	840.328920888844	1271.06787957841	0	0.168796026269861	0.378743296103713	0.984393147474642	0.989554770530978	0.993032273823781	NA	124	37911	122	101	46	21	6	0	2	1	0	0	0	0	36755	36776	36831	36856	36871	36877	1156	1157	1158	1158	1158	1158
K11_CHOLELITH	40_50	UKBB	L12_OTHERSKINSUBCUTIS	-0.366050630481953	-0.822030638610692	-0.201968912102328	1.32339942079606	-10.9233874293272	NA	1.0013593253424	1.00120171801921	1.00134800011066	0.709610939658729	468.251471784146	0	0.714698111303476	0.411621220126237	0.840153588907946	0.0621863389964349	0.981388607895519	NA	683	36235	678	537	290	132	45	0	5	4	3	2	0	0	35161	35302	35549	35707	35794	35839	1074	1075	1076	1077	1079	1079
K11_CHOLELITH	40_50	UKBB	L12_PAPULOSQUAMOUS	-12.0209221439791	-12.0496275843464	1.22669803315978	-12.1183594729356	-12.1932319330252	NA	729.282663104367	567.74413705158	1.0013660171612	1027.14613664754	1737.42470453594	0	0.98684889362156	0.983067213811392	0.220565941214706	0.990586706923477	0.994400498841705	NA	153	37148	152	121	69	38	9	0	1	1	1	0	0	0	36024	36055	36107	36138	36167	36176	1124	1124	1124	1125	1125	1125
K11_CHOLELITH	40_50	UKBB	L12_PRURITUS	1.78389497047005	0.673121108742626	2.31005983381193	1.95735617293696	-9.72339355113314	NA	0.709184283989236	1.00130818562497	0.579982455820462	1.00200908967904	597.737808144509	0	0.0118891303394316	0.501429843121026	6.80558368594838e-05	0.0507684803531266	0.987021394083719	NA	159	35539	152	112	65	32	7	0	7	5	4	1	0	0	34506	34546	34593	34626	34651	34658	1033	1035	1036	1039	1040	1040
K11_CHOLELITH	40_50	UKBB	L12_PSORIASIS	-11.9870280503363	-12.0318172339736	-11.9617221822724	-12.0332852862235	-12.0533150078218	NA	873.17062388665	669.8414777189	911.372861742644	1288.04484860909	2323.11001274985	0	0.989046855287282	0.985669019716734	0.989528106617614	0.992546041470981	0.995860243057874	NA	105	37080	105	87	48	24	5	0	0	0	0	0	0	0	35959	35977	36016	36040	36059	36064	1121	1121	1121	1121	1121	1121
K11_CHOLELITH	40_50	UKBB	L12_RADIATIONRELATEDSKIN	1.29658342343928	0.806351881927092	-10.9553576109819	-11.0085082662073	-11.0694111662742	NA	1.00136812790929	1.00119522244581	534.898855092725	783.028764723541	1094.7490686277	0	0.195385106850857	0.420595085942641	0.98365952827716	0.98878300537544	0.991932432716046	NA	134	37926	132	109	50	24	8	0	2	1	0	0	0	0	36768	36791	36850	36876	36892	36900	1158	1159	1160	1160	1160	1160
K11_CHOLELITH	40_50	UKBB	L12_SEBORRHOEIC	-12.5060088747718	-12.513798254979	-12.4871285417463	2.30220849433259	-12.5877393610251	NA	1068.70548059707	820.118505189731	1075.28546557522	1.00181093596232	3092.99139420808	0	0.990663355012467	0.98782593133033	0.990734494739222	0.0215591211676814	0.996752808564145	NA	121	35438	120	103	60	25	5	0	1	1	1	1	0	0	34417	34434	34477	34512	34532	34537	1021	1021	1021	1021	1022	1022
K11_CHOLELITH	40_50	UKBB	L12_SEBORRKERAT	-13.0754616072593	-13.0495299168511	-13.034374559895	1.59184475561203	-12.9840082679132	NA	864.295124595408	701.819566160427	968.23062886439	1.00203539575596	2092.21926041255	0	0.987929688943125	0.985165106504192	0.989259158102312	0.112148174783406	0.995048476307477	NA	312	35492	311	236	119	54	17	0	1	1	1	1	0	0	34453	34528	34645	34710	34747	34764	1039	1039	1039	1039	1040	1040
K11_CHOLELITH	40_50	UKBB	L12_SKIN_SUBCUTAN	0.227795507964826	0.448777862541706	1.39054859418898	0.752294048933869	1.15033456141635	NA	0.503484827698907	0.358027751940238	0.294835641362689	0.58121230475207	0.710485305828172	0	0.650953706423916	0.210033881037495	2.40111172626771e-06	0.19554342300304	0.105429442040538	NA	1731	29711	1702	1354	799	382	114	0	29	25	17	5	2	0	28909	29257	29812	30229	30497	30611	802	806	814	826	829	831
K11_CHOLELITH	40_50	UKBB	L12_URTICARIAERYTHEMA	1.60464946652973	-12.6497655946635	1.99691899368756	-12.7022458975977	2.34819987459503	NA	0.709168718520895	660.424741486015	0.579892430961668	1145.19403234773	1.00197893804472	0	0.0236530226546837	0.984718265507959	0.000574019076857942	0.991150217522951	0.0191005816994037	NA	190	37462	184	158	91	56	13	0	6	4	4	1	1	0	36343	36369	36436	36471	36514	36527	1119	1121	1121	1124	1124	1125
K11_CHOLELITH	40_50	UKBB	M13_ARTHRITISNAS	2.64286928900584	-12.2501560054078	1.75744991065396	-12.2309880482539	3.30347622929625	NA	0.504003172755813	744.733805781334	1.00193359692919	2049.29713363523	1.00278145026147	0	1.57340874971157e-07	0.986876156934654	0.0794205232910891	0.995237948451109	0.000986624763924594	NA	158	31686	152	101	44	13	5	0	6	2	2	1	1	0	30843	30894	30951	30982	30990	30995	843	847	847	848	848	849
K11_CHOLELITH	40_50	UKBB	M13_ARTHROPATHIES	1.09767470659727	0.634279289325307	-0.113132909468707	1.38168561286821	0.710071025666788	NA	0.357645961344876	0.357283417816977	0.70920826740072	0.503570352516093	1.00203565928216	0	0.0021465751762313	0.0758511194463262	0.873259194959483	0.0060736465230216	0.478555045820361	NA	1420	34297	1397	1114	591	274	87	0	23	15	7	5	1	0	33357	33640	34163	34480	34667	34754	940	948	956	958	962	963
K11_CHOLELITH	40_50	UKBB	M13_ARTHROSIS	1.36869516256972	0.694636054686422	-12.4868378147732	2.0660414610954	1.82835783195953	NA	0.450755919713536	0.502863491642505	528.830531723812	0.580614854653371	1.00218101011933	0	0.00239386475028578	0.167167967160447	0.981161962492752	0.000373165899014938	0.0680948182312172	NA	694	33286	681	528	253	101	29	0	13	8	4	4	1	0	32379	32532	32807	32959	33031	33060	907	912	916	916	919	920
K11_CHOLELITH	40_50	UKBB	M13_ARTHROSIS_INCLAVO	1.31407285349283	0.648051274397293	-12.4847924711273	2.02934910448566	1.78056387811914	NA	0.450263332764319	0.502472740928804	516.936681432832	0.58018234736364	1.00188077849812	0	0.00351771700044499	0.197146419908001	0.980731770074296	0.000469151312936397	0.0755318332250821	NA	694	36940	681	528	253	101	29	0	13	8	4	4	1	0	35877	36030	36305	36457	36529	36558	1063	1068	1072	1072	1075	1076
K11_CHOLELITH	40_50	UKBB	M13_ARTHROSIS_KNEE	1.62653871417928	1.19396034389947	-11.4722364259312	1.73608243154669	2.4063525428066	NA	0.580449033889942	0.58010224902761	482.392922005587	1.00210747246752	1.00246667238019	0	0.00507541963557883	0.0395719484643466	0.981026550896765	0.083196784858397	0.0163757569483588	NA	360	31890	352	272	124	53	17	0	8	5	2	2	1	0	31066	31146	31294	31365	31401	31418	824	827	830	830	831	832
K11_CHOLELITH	40_50	UKBB	M13_ARTHROSIS_OTH	1.83235428194586	0.311656236247396	-12.5088516253601	-12.469818462242	-12.392986113943	NA	0.580302206278193	1.00158217555183	873.130438588796	1431.57465175307	2202.46759000297	0	0.00159081155198214	0.755676009870653	0.988569545007879	0.993050065675065	0.995510435591215	NA	253	32178	249	190	98	35	10	0	4	1	0	0	0	0	31298	31357	31449	31512	31537	31547	880	883	884	884	884	884
K11_CHOLELITH	40_50	UKBB	M13_ARTHTROSIS_COX	-12.5080799793555	-12.5178223351263	-12.5649953967836	3.7922231607712	-12.8255924862755	NA	1236.59479515651	1014.11967756555	1500.54446374504	0.711057256045372	7497.11812696998	0	0.991929584562761	0.990151533615728	0.993318892630338	9.64875048611522e-08	0.998635030545988	NA	107	31520	105	76	34	11	1	0	2	2	2	2	0	0	30700	30729	30771	30794	30804	30805	820	820	820	820	822	822
K11_CHOLELITH	40_50	UKBB	M13_DORSALGIA	1.38673321789126	0.931513067812271	-12.1763667575137	1.32125796514445	-11.9803468448191	NA	0.580345090303854	0.580082028844905	555.09940565793	1.00237603833219	1321.51660527486	0	0.016871432713054	0.108311288585464	0.982499430035937	0.187461456382713	0.99276679323573	NA	401	32170	394	303	160	71	18	0	7	4	1	1	0	0	31313	31404	31547	31636	31689	31707	857	860	863	863	864	864
K11_CHOLELITH	40_50	UKBB	M13_DORSALGIANAS	-11.3009893664287	1.04932011419196	1.7539729506237	-11.2921139367019	-11.1958321296107	NA	614.615416543589	1.00175519008346	1.00202988380206	1154.08279944001	1615.50923045784	0	0.985330050888303	0.294877521091882	0.0800459015807866	0.992193229450687	0.994470529831572	NA	109	31583	107	87	42	16	5	0	2	2	1	0	0	0	30750	30770	30815	30841	30852	30857	833	833	834	835	835	835
K11_CHOLELITH	40_50	UKBB	M13_DORSOPATHY	0.801190470275238	0.327309427696891	0.628975567010501	1.11703062099013	-11.9845917145181	NA	0.450827051554251	0.450521645020585	0.50342298730887	0.58097108511522	634.968878164109	0	0.0755424048261975	0.467524890733529	0.211519616909289	0.054518274203144	0.984941383254761	NA	1209	33135	1192	950	565	264	74	0	17	12	7	3	0	0	32256	32498	32883	33184	33374	33448	879	884	889	893	896	896
K11_CHOLELITH	40_50	UKBB	M13_DORSOPATHYOTH	0.935120324451913	-0.461015288757274	0.761481137328132	1.24419796654809	-12.0009954758942	NA	0.450933132120306	0.709266567360316	0.503523708946228	0.581056666064664	673.868863268277	0	0.0381030003167812	0.515699489224982	0.130456433755439	0.0322524430351278	0.985791148117809	NA	1085	32788	1071	864	513	241	69	0	14	9	7	3	0	0	31928	32135	32486	32758	32930	32999	860	865	867	871	874	874
K11_CHOLELITH	40_50	UKBB	M13_FIBROBLASTIC	1.74182184751519	1.26355628649597	0.510196285681363	-11.4837304028051	-11.5062205891347	NA	0.5034586288791	0.503107088576462	1.00175548901893	622.1611133376	924.113013219469	0	0.000540753465280889	0.0120217367580345	0.610540408221088	0.98527363612884	0.99006571877745	NA	391	32171	382	311	169	73	22	0	9	5	1	0	0	0	31320	31391	31533	31629	31680	31702	851	855	859	860	860	860
K11_CHOLELITH	40_50	UKBB	M13_GOUT	2.32075367433704	1.16261116522794	-11.2419126963852	-11.1762009299825	-11.1187375794339	NA	0.710579585698234	1.00230249103114	688.681759549972	983.636280726858	1489.92032429868	0	0.00109077844240928	0.24607306742669	0.986976059538319	0.990934528869062	0.99404573079326	NA	153	31269	150	121	62	32	9	0	3	1	0	0	0	0	30461	30490	30549	30579	30602	30611	808	810	811	811	811	811
K11_CHOLELITH	40_50	UKBB	M13_IMPINGEMENT	-12.1172174480275	1.51843364348362	1.46711754087837	-12.0771941403907	-11.8048868228545	NA	799.617623138027	0.709401925231072	1.00184489011118	1303.43028095093	2050.5743248242	0	0.987909507709448	0.0323190670164629	0.143080358765632	0.992607146694501	0.995406708843529	NA	157	31912	154	121	65	30	8	0	3	3	1	0	0	0	31069	31102	31158	31193	31215	31223	843	843	845	846	846	846
K11_CHOLELITH	40_50	UKBB	M13_INTERVERTEB	1.57197622635542	0.398391706182309	1.01637994218348	2.84207391539743	2.96720985708145	NA	0.709601904753173	1.00157534285159	1.00185684664286	0.58123881596272	1.00230218195568	0	0.0267399509263663	0.690803352797269	0.310346052057319	1.00998175120339e-06	0.00307245342196787	NA	238	31740	230	183	98	46	10	0	8	6	5	4	1	0	30912	30959	31044	31096	31132	31142	828	830	831	832	835	836
K11_CHOLELITH	40_50	UKBB	M13_JOINTOTH	-12.5244257150992	0.836200015945579	-12.5407214299427	2.12931431271911	-12.6806249856815	NA	707.00788072753	0.709177711149313	743.400775758322	0.710059325099827	1542.58058486964	0	0.98586646124519	0.23835354347867	0.986540808436305	0.00271059688651648	0.993441145929356	NA	309	31797	305	235	137	64	22	0	4	4	2	2	0	0	30965	31035	31133	31206	31248	31270	832	832	834	834	836	836
K11_CHOLELITH	40_50	UKBB	M13_KNEEDERANGEMENTS	1.04421514391085	1.20770904461073	-13.0615448036863	1.86643567216073	-13.0591419801473	NA	0.709697955939664	0.503261107825495	818.587563009921	0.710321179243604	1738.18395565657	0	0.141196085523342	0.0164055421710365	0.987269336595078	0.00859910786118979	0.994005473526426	NA	444	31611	436	371	226	104	34	0	8	6	2	2	0	0	30804	30869	31014	31136	31206	31240	807	809	813	813	815	815
K11_CHOLELITH	40_50	UKBB	M13_LIMBPAIN	-11.1457906606342	1.71985709736537	1.54720382667606	-11.1437504881815	-11.3825805281433	NA	560.34110939172	0.709575245205419	1.00207048078221	1039.91944610859	2060.09855576968	0	0.984130259691097	0.01535973989587	0.122586639289356	0.991450052857512	0.995591502634484	NA	130	32055	127	97	61	19	3	0	3	3	1	0	0	0	31197	31227	31263	31305	31321	31324	858	858	860	861	861	861
K11_CHOLELITH	40_50	UKBB	M13_LOWBACKPAIN	-13.2233182293426	-13.2152015594585	-13.2832629190436	1.87969618129545	-13.0471294980959	NA	1200.97659657751	961.812293104996	1332.98821319548	1.00274186369978	2884.60846105721	0	0.991215092521901	0.989037493476682	0.992049190765948	0.0608537756667468	0.996391167870593	NA	214	31617	213	159	88	43	12	0	1	1	1	1	0	0	30790	30844	30915	30960	30991	31003	827	827	827	827	828	828
K11_CHOLELITH	40_50	UKBB	M13_LOWBACKPAINORANDSCIATICA	0.583224222796811	0.855605061824595	-12.128012704283	1.58343971037403	-11.9203832640579	NA	1.00133340588596	0.708775088937029	621.339535264584	1.00191546281894	1456.31111257903	0	0.56026523814039	0.22737046352252	0.984426969302275	0.114012433310092	0.993469126563926	NA	265	37577	261	196	107	49	13	0	4	3	1	1	0	0	36465	36530	36619	36677	36713	36726	1112	1113	1115	1115	1116	1116
K11_CHOLELITH	40_50	UKBB	M13_MENISCUSDERANGEMENTS	1.20568731855967	0.685776609797804	-12.1353138264773	1.99949456672058	-12.1437440076107	NA	0.709688708006724	0.709441262957016	566.117027293436	0.710424535841273	1205.93599260593	0	0.0893387778323424	0.333722404583327	0.98289781512337	0.00488521698409163	0.991965459062853	NA	385	31565	379	320	191	93	29	0	6	4	2	2	0	0	30757	30816	30945	31043	31107	31136	808	810	812	812	814	814
K11_CHOLELITH	40_50	UKBB	M13_MUSCULOSKELETAL	1.10448511738606	0.278394341054403	0.611012291428814	0.401236044815102	0.096696895187429	NA	0.27469126486843	0.322037233012643	0.359471936618832	0.58175963471882	1.00281291066603	0	5.79950248475505e-05	0.387324954980486	0.0891780295886632	0.49038673140556	0.923182514593726	NA	2790	27524	2754	2230	1288	605	186	0	36	22	12	4	1	0	26882	27406	28348	29031	29450	29636	642	656	666	674	677	678
K11_CHOLELITH	40_50	UKBB	M13_OSTEOCHONDRO	1.45380197816924	-13.0840424504577	-13.072291358007	-13.1319027426838	-13.1160289940268	NA	0.708988476034578	792.476150914002	1054.81167032259	1429.03864756939	2008.55497679834	0	0.0403127615779824	0.986827261384022	0.990112061935784	0.992668081434481	0.994789785303622	NA	231	37441	229	180	99	55	18	0	2	0	0	0	0	0	36324	36373	36454	36498	36535	36553	1117	1119	1119	1119	1119	1119
K11_CHOLELITH	40_50	UKBB	M13_OTHERBONE	1.45899428720809	-12.0681594603142	-12.0650266882657	-12.1229278297069	-12.1678126069591	NA	1.00153247147068	662.440875639586	850.433464215006	1105.89305896826	1850.87669429488	0	0.145182132550147	0.985465169993254	0.988680859800914	0.991253672181632	0.994754680353937	NA	117	36924	116	95	56	34	8	0	1	0	0	0	0	0	35845	35866	35905	35927	35953	35961	1079	1080	1080	1080	1080	1080
K11_CHOLELITH	40_50	UKBB	M13_OTHERJOINT	0.650437295675762	0.688329207398134	-13.0368169506136	1.54336322352188	-13.0903981013422	NA	0.58012266614765	0.450458780999402	569.825702393624	0.580853178886337	1228.1837722383	0	0.26219997973988	0.126497000930776	0.981747106963986	0.00788248183440976	0.991496037460046	NA	874	32573	863	694	399	187	60	0	11	8	3	3	0	0	31728	31897	32192	32404	32531	32591	845	848	853	853	856	856
K11_CHOLELITH	40_50	UKBB	M13_POLYARTHROPATHIES	2.35411799442171	0.0150056907050511	1.42027815097188	-11.068107698427	2.94982024426533	NA	0.382511877423247	1.0015961717687	0.709528448243814	566.201133945949	0.710637707726215	0	7.53785480958797e-10	0.988046718427876	0.0453147228762823	0.984403934708012	3.31100844363593e-05	NA	398	32161	386	293	141	63	19	0	12	5	4	2	2	0	31299	31392	31544	31622	31666	31685	862	869	870	872	872	874
K11_CHOLELITH	40_50	UKBB	M13_SHOULDER	1.07556188281166	0.625164971012136	1.25163328563384	-12.2301978759265	1.8678999294955	NA	0.580291833080079	0.580093358305895	0.580419024697454	730.521027339232	1.0023920077637	0	0.0638129544637131	0.281168921505691	0.0310500654980578	0.986642642904451	0.0624000267880783	NA	558	32369	548	435	234	105	29	0	10	7	4	1	1	0	31516	31629	31830	31959	32035	32064	853	856	859	862	862	863
K11_CHOLELITH	40_50	UKBB	M13_SOFTOVERUSE	0.889144016833839	0.449965054980271	1.05788605846003	-10.9356574191875	-10.943018603107	NA	1.00184609231672	1.00171804831372	1.00196070227958	599.146678741683	1119.30572038117	0	0.374806752802408	0.653292206487627	0.291052324430328	0.985437776605302	0.99219951587595	NA	257	31913	254	194	106	49	9	0	3	2	1	0	0	0	31075	31135	31223	31280	31320	31329	838	839	840	841	841	841
K11_CHOLELITH	40_50	UKBB	M13_SOFTTISSUE	1.4747608863201	0.833451132053207	0.651549334083159	-0.150424372142847	0.755443282677544	NA	0.282585801652001	0.30594855486834	0.450680195495259	1.00189573425547	1.00205024315024	0	1.80078856834872e-07	0.00644663415707692	0.148260757025124	0.880654361745274	0.450910706265199	NA	1576	34218	1545	1232	678	313	84	0	31	18	7	2	1	0	33277	33590	34144	34509	34738	34822	941	954	965	970	971	972
K11_CHOLELITH	40_50	UKBB	M13_SOFTTISSUEOTH	2.07438400762145	0.872246167794997	0.81883286572977	1.87997450959326	2.50924787521629	NA	0.503394645908417	0.709254826419755	1.00184575440112	1.00205653346683	1.00224854491798	0	3.77574216834987e-05	0.218769588311451	0.413743131594665	0.0606393237613513	0.0122930549371588	NA	272	32593	263	214	116	41	14	0	9	5	3	2	1	0	31692	31741	31839	31914	31941	31955	901	905	907	908	909	910
K11_CHOLELITH	40_50	UKBB	M13_SPONDYLOPATHY	-13.2471483780156	1.58731763550079	-13.2811339755973	-13.2827624593405	-13.1800986992261	NA	1004.20235634123	0.503267262988552	1170.4699014438	1716.49328235051	2667.80520048429	0	0.989474841850234	0.00161035173523464	0.990946726311257	0.993825781068145	0.996058125053271	NA	299	32067	295	213	110	51	13	0	4	4	0	0	0	0	31210	31292	31395	31454	31492	31505	857	857	861	861	861	861
K11_CHOLELITH	40_50	UKBB	M13_SPONDYLOSIS	-12.5954091294159	1.89062022519949	-12.6213256844888	-12.6289218033703	-12.4922654131841	NA	850.796657843347	0.503422879728242	976.386006149414	1461.77654031793	2242.71109725616	0	0.988188346405129	0.000172974355913755	0.989686373636277	0.993106814824565	0.995555676264976	NA	218	31800	214	158	82	37	10	0	4	4	0	0	0	0	30959	31015	31091	31136	31163	31173	841	841	845	845	845	845
K11_CHOLELITH	40_50	UKBB	M13_SYNOTEND	1.17549588759228	0.0472533365087461	0.595057036975278	-12.0277891970635	-12.0600113781397	NA	0.709503991959498	1.00154516595612	1.00179813073023	777.789492219924	1403.44256221857	0	0.097562860556888	0.962369420837153	0.552519492211003	0.987661951056331	0.993143731908044	NA	348	32305	344	265	149	78	16	0	4	2	1	0	0	0	31455	31534	31650	31721	31783	31799	850	852	853	854	854	854
K11_CHOLELITH	40_50	UKBB	MIGRAINE_UNSPE	3.03719834872698	1.69113812131668	-11.2858389970345	-11.24999024546	-10.7451843457419	NA	0.450428820105648	0.70889418508616	626.99208452748	902.877616702021	1550.78734191188	0	1.55251663032621e-11	0.0170512758748422	0.985638876981305	0.990058496192153	0.9944716158941	NA	110	38027	103	77	45	22	5	0	7	2	0	0	0	0	36890	36916	36948	36971	36988	36993	1137	1142	1144	1144	1144	1144
K11_CHOLELITH	40_50	UKBB	MULTIMORB	1.61655153648902	0.91602079092039	0.689827266632145	1.07405843371338	-12.1390821852463	NA	0.338375983590063	0.382047622190049	0.580334635550436	0.710191772301011	750.124914937857	0	1.7759167173543e-06	0.0165001153410313	0.234568942932698	0.130444880855112	0.987088599064002	NA	1075	32323	1054	811	439	204	66	0	21	12	5	2	0	0	31525	31768	32140	32375	32513	32579	798	807	814	817	819	819
K11_CHOLELITH	40_50	UKBB	N14_ABNORMALBLEED	1.23378423239205	-13.0195576841808	-13.0190356655378	-13.0203389842712	-13.0147070295717	NA	1.00284028697934	994.80107310519	1315.94891966894	1855.08606382737	2251.23498804872	0	0.218588581531096	0.989557904792917	0.992106442773644	0.994399913643153	0.995387342496564	NA	118	13496	117	89	51	28	12	0	1	0	0	0	0	0	13022	13050	13088	13111	13127	13139	474	475	475	475	475	475
K11_CHOLELITH	40_50	UKBB	N14_BENIGNMAMDYSP	-13.01290961769	-13.0127528320935	1.1987813767391	-13.0142323124894	-13.0110401811846	NA	1161.79053685912	930.646757700382	1.00213805501052	1676.98157368451	2478.49729126805	0	0.991063292175754	0.988843955901518	0.231609241624924	0.993808071020049	0.995811469943487	NA	118	18004	117	91	54	29	9	0	1	1	1	0	0	0	17290	17316	17353	17378	17398	17407	714	714	714	715	715	715
K11_CHOLELITH	40_50	UKBB	N14_BREAST	-0.19393582550367	-0.713466450299982	0.841113050026874	0.399158359470583	-12.0056950103264	NA	1.00197695054274	1.00175864548051	0.580807154573201	1.00243904460077	750.852814963055	0	0.846525761401013	0.476332319342452	0.14756683926777	0.690492227585092	0.987242838616047	NA	430	18243	424	357	229	120	35	0	6	5	4	1	0	0	17518	17585	17713	17822	17907	17942	725	726	727	730	731	731
K11_CHOLELITH	40_50	UKBB	N14_BREASTDISOTH	-14.0176972405693	-14.0184376925889	1.01233085947909	1.0259164816458	-14.0150260123835	NA	1339.93903983414	1031.28434456139	0.710019225388363	1.00267883160317	2983.91808669482	0	0.991653127591341	0.989154542472829	0.153931998743742	0.306224843142184	0.996252466912592	NA	245	18059	242	205	129	65	17	0	3	3	3	1	0	0	17350	17387	17463	17527	17575	17592	709	709	709	711	712	712
K11_CHOLELITH	40_50	UKBB	N14_CALCUKIDUR	-11.7637231984294	1.24028522130761	-11.7570314242977	-11.6983288884429	-11.662289687959	NA	833.112688642574	1.0014407660326	895.008618639114	1194.10172646039	1858.99655168656	0	0.988734079609363	0.215530414001069	0.98951911314039	0.992183440910877	0.994994557767218	NA	121	37528	120	93	51	29	8	0	1	1	0	0	0	0	36415	36442	36484	36506	36527	36535	1113	1113	1114	1114	1114	1114
K11_CHOLELITH	40_50	UKBB	N14_CYSTITIS	-13.2851194393269	0.285333908112289	-13.284858258241	-13.2922271996656	-13.3010788570061	NA	1107.19989383879	1.00151356568795	1127.22750283094	1563.78460090865	2311.45400371726	0	0.990426536885774	0.77571869566617	0.990596806858652	0.993218033260114	0.99540866187484	NA	205	35103	204	157	97	49	15	0	1	1	0	0	0	0	34136	34183	34243	34291	34325	34340	967	967	968	968	968	968
K11_CHOLELITH	40_50	UKBB	N14_ENDOMETRIOSIS	-13.0168876921231	1.0412230757704	-13.0185917798863	-13.0196432260662	-13.0142205744643	NA	1060.9186586892	0.711039068490529	1173.28717906124	1727.20941627102	2919.11784879629	0	0.990210641450167	0.143093343200307	0.991146992458175	0.993985631480089	0.996442825604629	NA	169	13511	167	141	69	32	7	0	2	2	0	0	0	0	13044	13070	13142	13179	13204	13211	467	467	469	469	469	469
K11_CHOLELITH	40_50	UKBB	N14_FEMALEGENINF	-13.0043759943383	0.77941834525436	0.589174439060151	-13.0047017045808	-13.0039198964836	NA	894.896677158795	0.7093879078831	1.00181758160174	1272.70151660371	1734.4810239368	0	0.988405783682863	0.271890423331271	0.556461475420663	0.991847208470312	0.994018078277281	NA	201	19795	198	163	99	50	18	0	3	3	1	0	0	0	19025	19060	19124	19173	19205	19223	770	770	772	773	773	773
K11_CHOLELITH	40_50	UKBB	N14_FEMALEGENNONINF	0.0257377362285261	0.0598878196796313	-0.967772345562611	0.514126374679446	0.609518485552216	NA	0.581785961748232	0.452620476382304	1.00276133955951	0.712003177439783	1.00354748738237	0	0.964713748273244	0.894736294366074	0.334491042687747	0.470242599484436	0.543609460297761	NA	1167	14595	1155	937	531	246	72	0	12	9	4	3	1	0	14089	14307	14713	14998	15172	15244	506	509	514	515	517	518
K11_CHOLELITH	40_50	UKBB	N14_FEMALE_GENITAL_DYSPLASIA_ALL	0.930333766840658	-13.171905430275	-13.1723385956809	-13.1726126113269	2.3053764619005	NA	1.00193351424438	875.667402690187	1120.38359840684	1587.14474620929	1.00259869533328	0	0.353128345656421	0.987998567000477	0.990619495423084	0.993377980431784	0.0214821781305407	NA	132	19390	130	116	71	36	11	0	2	1	1	1	1	0	18599	18613	18658	18693	18718	18729	791	792	792	792	792	793
K11_CHOLELITH	40_50	UKBB	N14_FEMGENPAIN	1.0878582643046	0.563466738878436	-12.1633382517544	2.46631549407374	2.46542410852204	NA	1.00312680033795	1.00277768331635	732.18981025154	0.712818993668356	1.00413741198699	0	0.278157635243139	0.574180104949918	0.986745932125028	0.000540282969409183	0.0140780505910548	NA	135	13441	130	113	70	35	11	0	5	4	3	3	1	0	12978	12995	13038	13073	13097	13108	463	464	465	465	467	468
K11_CHOLELITH	40_50	UKBB	N14_FEMGENPROL	-12.514661972228	0.308187617605632	1.74446377150576	1.87212464940145	-12.5126508398989	NA	748.287623885815	1.00263914919558	0.711173998883015	1.00401172547098	1953.68000102849	0	0.986656481032817	0.75855688522809	0.0141695841394774	0.0622312917922178	0.99488985777571	NA	192	13708	188	143	68	31	10	0	4	4	3	1	0	0	13232	13277	13352	13389	13410	13420	476	476	477	479	480	480
K11_CHOLELITH	40_50	UKBB	N14_GENITOURINARY	0.241576745345604	-0.071323626446037	0.279952001848021	0.516463066581563	-13.2195118115858	NA	0.452227284393649	0.413294956874676	0.452460028677567	0.5822893553262	809.51356274955	0	0.593207865398938	0.862986932044958	0.536092192429687	0.375104412358962	0.986970971110594	NA	2029	27099	2010	1615	935	451	135	0	19	14	8	3	0	0	26484	26879	27559	28043	28359	28494	615	620	626	631	634	634
K11_CHOLELITH	40_50	UKBB	N14_LUMPNASBREAST	0.631371826841562	-13.0061031613071	0.499135403370565	-13.006380978689	-13.0052194757286	NA	1.00221307138741	697.736039831051	1.00222347533883	1168.31025222959	2000.80786614591	0	0.528709212838647	0.985127946122766	0.618464271537701	0.99111761948512	0.994813799497232	NA	191	18008	189	161	111	60	14	0	2	1	1	0	0	0	17298	17326	17376	17427	17473	17487	710	711	711	712	712	712
K11_CHOLELITH	40_50	UKBB	N14_MALEGEN	1.70218595205083	-13.5139867976207	0.990926377445682	-13.513707435594	-13.5100570447776	NA	0.714960315438652	1078.35248984053	1.00512210759268	2003.3520643718	3098.82419414501	0	0.0172745351405354	0.990001118104285	0.32419366533933	0.994617872243393	0.996521444551787	NA	340	16050	337	271	154	77	21	0	3	1	1	0	0	0	15756	15822	15939	16016	16072	16093	294	296	296	297	297	297
K11_CHOLELITH	40_50	UKBB	N14_MENORRHAGIA	0.434473250281606	0.636459729372633	-0.235937054007078	1.29954133468225	1.49794668064452	NA	0.711181852434172	0.505371237937682	1.00308107132845	0.712509394450412	1.0038493339092	0	0.541254374755141	0.207889323883479	0.814043922517932	0.0681681572627836	0.135646016283363	NA	514	13600	504	422	254	109	29	0	10	8	4	3	1	0	13130	13212	13380	13525	13605	13634	470	472	476	477	479	480
K11_CHOLELITH	40_50	UKBB	N14_MENSIRREG	1.36047553017205	-0.172444355875791	1.05399924590978	1.120716373073	-10.4957899857502	NA	0.580426359801879	1.00166909596306	0.709855285553261	1.00241941264265	511.084655935912	0	0.019082036779831	0.863314094798239	0.1375945282092	0.263562106575117	0.983615551582834	NA	276	19704	269	212	125	60	17	0	7	4	3	1	0	0	18922	18979	19066	19131	19174	19191	782	785	786	788	789	789
K11_CHOLELITH	40_50	UKBB	N14_MESNRUIRREG	1.02443161567184	0.354479137066847	0.540981570821611	0.981781666648453	1.09058275508593	NA	0.453471374381302	0.505330274355368	0.582606725492208	0.712453734466453	1.0038313204975	0	0.023877928525415	0.483003442350824	0.353120479137041	0.16819443892428	0.277293070856921	NA	712	13710	697	566	351	152	44	0	15	10	6	3	1	0	13237	13368	13583	13782	13890	13934	473	478	482	485	487	488
K11_CHOLELITH	40_50	UKBB	N14_OTHBLADD	-12.066376892855	-12.0842652796585	1.5487447646608	-12.0701194608328	-11.8423201079316	NA	815.481266123753	647.481730817706	1.00167705341897	1476.40719657556	2694.58432251199	0	0.988194425882838	0.985109558285436	0.122067914582059	0.99347710122917	0.996493420568656	NA	137	35224	136	104	53	20	4	0	1	1	1	0	0	0	34239	34271	34322	34355	34371	34375	985	985	985	986	986	986
K11_CHOLELITH	40_50	UKBB	N14_OTHDISMALEGEN	2.5326778289028	-13.1685741287578	-13.1693949890377	-13.1713362653865	-13.1714042422865	NA	0.716245768280054	1355.43549667457	1771.53613703867	2598.82174928692	4140.38520619885	0	0.00040616429588206	0.992248368348811	0.994068672979433	0.995956182503327	0.997461771830408	NA	156	15362	154	130	72	34	8	0	2	0	0	0	0	0	15085	15109	15167	15205	15231	15239	277	279	279	279	279	279
K11_CHOLELITH	40_50	UKBB	N14_OTHFEMPELINF	-13.0110696789043	-13.0110655045584	1.17028267157867	-13.0120409531732	-13.0107576691391	NA	1196.30980253357	913.396329086973	1.00188671340368	1647.10390564874	2333.96866892584	0	0.991322375747129	0.988634750454394	0.242774964103327	0.993696816238131	0.995552198690083	NA	114	19692	113	96	56	30	10	0	1	1	1	0	0	0	18928	18945	18985	19011	19031	19041	764	764	764	765	765	765
K11_CHOLELITH	40_50	UKBB	N14_OTHNONINFUTER	-14.0123129847624	-14.0125682055373	-14.0134160138948	-14.0139426057342	-14.0099300459437	NA	1786.96318298	1438.85726270302	1901.74933450757	3102.30001539102	3922.32746282425	0	0.993743523243817	0.99222978165228	0.994120683049568	0.996395748200417	0.997150089272585	NA	152	13647	152	120	69	28	11	0	0	0	0	0	0	0	13172	13204	13255	13296	13313	13324	475	475	475	475	475	475
K11_CHOLELITH	40_50	UKBB	N14_OVARYCYST	-13.5155265789816	-13.5164985660135	-13.5176458747439	1.75329282780188	-13.5153076855231	NA	1265.5033431557	1008.45203894373	1362.89645473337	1.00358606400861	2893.25078813589	0	0.991478785854745	0.989306102608713	0.992086453763379	0.0806325031400634	0.996272837404102	NA	182	13563	181	144	80	35	12	0	1	1	1	1	0	0	13086	13123	13187	13232	13255	13267	477	477	477	477	478	478
K11_CHOLELITH	40_50	UKBB	N14_POLYPFEMGEN	0.230030805026773	-0.177334170977758	-13.505547485298	1.36807285025238	-13.5054141486452	NA	1.00295918406303	1.0026664468704	1040.47194137263	1.00387603962492	2355.04558593587	0	0.818595254826961	0.859616334925285	0.989643579220291	0.172948508221824	0.995424418772055	NA	314	13842	311	246	138	53	18	0	3	2	1	1	0	0	13366	13431	13539	13624	13659	13677	476	477	478	478	479	479
K11_CHOLELITH	40_50	UKBB	N14_RENALTUB	0.905764774904428	0.533729263971864	1.25744546581913	-10.8099025994202	-10.757381252394	NA	1.0014022145143	1.00127201145092	1.00149888018925	787.4230568788	1053.07282565095	0	0.365732201706107	0.593998126999666	0.209274262230181	0.98904682381072	0.991849567349338	NA	215	37714	212	152	73	24	9	0	3	2	1	0	0	0	36613	36673	36752	36801	36816	36825	1101	1102	1103	1104	1104	1104
K11_CHOLELITH	40_50	UKBB	N14_RENFAIL	-11.1356584459509	1.7674430894544	1.84693740471704	-11.0517446421433	-10.9668739664484	NA	522.068540203315	0.708843301519781	1.00136213589854	1058.72875275959	1353.44766078233	0	0.982982509791213	0.01265195816759	0.0651212198315054	0.991671279111788	0.993534878429999	NA	138	37956	135	90	41	16	6	0	3	3	1	0	0	0	36830	36875	36924	36949	36959	36965	1126	1126	1128	1129	1129	1129
K11_CHOLELITH	40_50	UKBB	N14_URETHRAOTH	1.6243359579568	0.885335042152547	1.78238692045071	-11.704513703044	-11.6790901567235	NA	0.502990031181242	0.579752431746932	0.503188772279781	683.525253194632	1039.84796690979	0	0.00124067548690117	0.126738246756181	0.000396829454471838	0.98633789408962	0.991038719022689	NA	351	35577	340	258	145	57	16	0	11	7	4	0	0	0	34572	34654	34767	34855	34896	34912	1005	1009	1012	1016	1016	1016
K11_CHOLELITH	40_50	UKBB	N14_URINOTH	1.03182819697275	0.573211718359572	1.136930491502	-12.218805768048	-12.1799459251444	NA	0.502884629922905	0.502629110284964	0.50303279328935	589.053008343114	845.092225050827	0	0.0401872641139192	0.254108524127519	0.0238118289025568	0.983450560073033	0.98850083567155	NA	644	35982	632	486	281	128	40	0	12	8	4	0	0	0	34958	35104	35309	35462	35550	35590	1024	1028	1032	1036	1036	1036
K11_CHOLELITH	40_50	UKBB	N14_UROLITHIASIS	-11.8306712252501	0.803240803593221	-11.8214362562852	-11.7768021873553	-11.7119702206008	NA	717.373138805551	1.00124910063684	767.531159394807	999.388589214183	1567.47478708953	0	0.986842158513148	0.422414878657739	0.987711549609114	0.990597940305258	0.99403836454551	NA	162	37573	161	130	68	41	11	0	1	1	0	0	0	0	36457	36488	36550	36577	36607	36618	1116	1116	1117	1117	1117	1117
K11_CHOLELITH	40_50	UKBB	NEURODIS	0.978646343601587	1.23810246311659	0.254908649167427	-13.1737424436454	1.40931782898927	NA	0.45411012012497	0.325525795048326	0.711984162225976	895.209837081402	1.00506892398805	0	0.0311551082839421	0.000142727775749643	0.720324058652364	0.988258902094744	0.160852506820248	NA	1278	20987	1260	980	533	235	65	0	18	13	3	1	1	0	20570	20850	21297	21595	21765	21830	417	422	432	434	434	435
K11_CHOLELITH	40_50	UKBB	NEURO_COMORBIDITIES	0.79289453766439	0.351927767218459	1.14540856805193	0.70957227557594	-13.115157620496	NA	0.340797647076073	0.340336960363842	0.310346029885682	0.582891453616289	837.246146489379	0	0.0199873880518667	0.301109584185946	0.000223596762760555	0.223478017398019	0.987501938494845	NA	2551	23472	2519	1956	1092	475	154	0	32	23	14	3	0	0	22995	23558	24422	25039	25360	25514	477	486	495	506	509	509
K11_CHOLELITH	40_50	UKBB	O15_DELIVERY_PROXY	-14.0092468808293	0.5154157336717	-14.0089238256019	-14.0091611308199	-14.0064966177367	NA	1963.70117842292	1.00429584634136	1469.25465802217	1747.13231989097	1813.80057557444	0	0.994307857477467	0.607803691723567	0.992392513703517	0.993602331390169	0.993838652119022	NA	100	16176	99	95	89	69	40	0	1	1	0	0	0	0	15502	15506	15512	15532	15561	15601	674	674	675	675	675	675
K11_CHOLELITH	40_50	UKBB	O15_PREG_BIRTH_PUERP	-14.0127665620649	0.257490790350771	-14.0127992817128	-14.012865092783	-14.0094250505311	NA	1769.89285038046	1.00465366062635	1295.13109928195	1504.17993386504	1610.74662821056	0	0.993682977313382	0.797720690400985	0.991367377348776	0.992567054819586	0.993060508194134	NA	128	14975	127	123	116	94	51	0	1	1	0	0	0	0	14362	14366	14373	14395	14438	14489	613	613	614	614	614	614
K11_CHOLELITH	40_50	UKBB	OFFICIAL_TILASTOKESKUS	1.72743456627896	2.02431496185476	1.15020260176228	-11.3068983930334	-11.3841218449558	NA	0.709113949920022	0.502465967471011	1.00137658161431	743.179818776591	947.236925195426	0	0.0148487749648995	5.60717437053705e-05	0.250712116279291	0.987861280136137	0.990411061730061	NA	213	37701	206	153	91	45	18	0	7	5	1	0	0	0	36561	36614	36676	36722	36749	36767	1140	1142	1146	1147	1147	1147
K11_CHOLELITH	40_50	UKBB	PAIN	2.29999602906391	1.11484775104689	0.908467441369421	1.83293831629234	-11.7386560631407	NA	0.221466649102211	0.30683457763953	0.451255826054301	0.413698738060451	523.798109014318	0	2.892798638887e-25	0.000279728568050748	0.0440937768002901	9.39663192670538e-06	0.982120385058314	NA	1332	33714	1288	1018	569	279	89	0	44	22	11	6	0	0	32929	33199	33648	33938	34128	34217	785	807	818	823	829	829
K11_CHOLELITH	40_50	UKBB	PNEUMONIA	1.21881190691703	1.51877497741091	-10.9115482390652	-10.8838087113752	-10.9130140813193	NA	1.0014239530432	0.708928239172199	511.434678362553	818.769007981879	1418.40401499031	0	0.223574219237076	0.0321650373150174	0.982978284821594	0.989394118353605	0.993861241613717	NA	174	37161	171	117	57	24	5	0	3	2	0	0	0	0	36053	36107	36167	36200	36219	36224	1108	1109	1111	1111	1111	1111
K11_CHOLELITH	40_50	UKBB	PULMONARYDG	1.24867705989789	0.283484635857687	0.779691867057046	1.02672526621891	-12.9799240904169	NA	0.361456710443719	0.452817449573845	0.453368623383491	0.583240544487168	957.285627757911	0	0.000551173649957637	0.531284649866399	0.0854734116991188	0.078343317751287	0.989181741162184	NA	1467	21561	1446	1167	692	331	100	0	21	13	8	3	0	0	21056	21335	21810	22171	22402	22502	505	513	518	523	526	526
K11_CHOLELITH	40_50	UKBB	PULM_ANXIETY	1.84250379563507	0.0593412584903104	-12.6260412781663	-12.6022323527024	-12.6347323027792	NA	0.503351917603307	1.00156528666669	812.228270826876	1249.74239311682	2289.06028400953	0	0.000251754588457816	0.952754166050527	0.987597430366383	0.991954376937406	0.995596006485102	NA	330	33065	325	235	117	50	10	0	5	1	0	0	0	0	32173	32263	32381	32448	32488	32498	892	896	897	897	897	897
K11_CHOLELITH	40_50	UKBB	PULM_IMMUNECOMORB	2.53193300351001	0.108534112593516	1.37903290076089	1.42374055695937	-11.2715947103304	NA	0.386638965399975	1.00296083599525	0.711840998022644	1.00408828114599	905.664055255275	0	5.80899493978671e-11	0.913826170172568	0.0527115423815444	0.156207230312056	0.990070049511425	NA	457	23880	446	351	199	99	24	0	11	4	3	1	0	0	23463	23558	23710	23810	23885	23909	417	424	425	427	428	428
K11_CHOLELITH	40_50	UKBB	PULM_INFECTIONS	0.981704284176756	0.472960891260884	0.619770403465874	-0.190533132373568	-11.9619403589703	NA	0.382548193783941	0.382088911030434	0.451035711066363	1.00207908562533	521.673205225474	0	0.0102812465454917	0.215779321001633	0.169409102762221	0.849201134886861	0.981706150261324	NA	1400	30115	1380	1132	696	327	107	0	20	13	6	1	0	0	29286	29534	29970	30339	30559	30666	829	836	843	848	849	849
K11_CHOLELITH	40_50	UKBB	PULM_MEDICATIO_COMORB	1.53692262468513	-12.4626597643394	1.21990398125602	2.17100972871168	-12.2121151525486	NA	0.70897890648637	635.675544377822	1.00155083578627	1.00189428662897	2722.84530064711	0	0.0301741053422144	0.984358173093738	0.223218257443414	0.0302420994274435	0.996421454621284	NA	219	37637	215	160	75	29	6	0	4	2	2	1	0	0	36529	36584	36669	36715	36738	36744	1108	1110	1110	1111	1112	1112
K11_CHOLELITH	40_50	UKBB	PULM_PNEUMONIA_SEPSIS	1.29131532425665	1.59566838871124	-11.9786130259465	-11.9563171006573	-11.9652605863787	NA	1.00199920241232	0.709656985487831	904.079036689138	1442.83470194623	2481.81856186444	0	0.197488882829413	0.0245439071303075	0.989428722075047	0.993388257417348	0.996153280561857	NA	174	29140	171	117	57	24	5	0	3	2	0	0	0	0	28333	28387	28447	28480	28499	28504	807	808	810	810	810	810
K11_CHOLELITH	40_50	UKBB	PULM_PSYCH_COMORB	1.91209067215002	1.57712125837442	1.45611158230095	0.838211386273883	-11.5421266918264	NA	0.385820312165033	0.361186886406114	0.505861363520097	1.00381923907003	674.377489385962	0	7.1992605307064e-07	1.26255337197888e-05	0.00399597207104498	0.403705188324556	0.986344687898761	NA	822	24974	802	630	359	179	58	0	20	13	5	1	0	0	24521	24693	24964	25144	25265	25323	453	460	468	472	473	473
K11_CHOLELITH	40_50	UKBB	Q17_CONGEN_MALFO_DEFORMAT_CHROMOSOMAL_ABNORMALITI	2.35579736302474	0.805444738336406	-11.7369829948474	-11.605306343058	-11.6552147450412	NA	0.57965474945632	1.00120109630498	730.905734968197	974.19080496104	1473.27032086066	0	4.82101303376412e-05	0.421120691572722	0.987188012601748	0.99049521336203	0.993687907260307	NA	130	37824	126	100	53	28	8	0	4	1	0	0	0	0	36687	36713	36760	36785	36805	36813	1137	1140	1141	1141	1141	1141
K11_CHOLELITH	40_50	UKBB	R18_ABDOMI_PELVIC_PAIN	3.13882711986347	1.52912471094896	1.28220578377166	1.93423517878896	-11.3109239345246	NA	0.199024338061063	0.338503449908106	0.503787832195419	0.504621958253533	513.444598966197	0	4.92076120452259e-56	6.26304514609068e-06	0.0109236901284769	0.000126570354695516	0.982424429641619	NA	758	32879	713	565	310	164	59	0	45	17	8	4	0	0	32128	32276	32531	32677	32782	32841	751	779	788	792	796	796
K11_CHOLELITH	40_50	UKBB	R18_ABNORMALITI_BREAT	2.35959143788177	1.23177493961793	-11.6058826027002	-11.584262324124	-11.5900138445889	NA	0.50333436764947	0.709206661434286	611.064854320829	854.299410826921	1464.31912428447	0	2.7599535511485e-06	0.0824163022847541	0.984846783819124	0.989181052105518	0.993684848883093	NA	222	33624	216	163	81	41	9	0	6	2	0	0	0	0	32748	32801	32883	32923	32955	32964	876	880	882	882	882	882
K11_CHOLELITH	40_50	UKBB	R18_ABNORMALITI_HEART_BEAT	2.10287372557107	1.70851765871664	-11.5028170771838	-11.5845371616575	-11.7718614545888	NA	0.580382107782406	0.580047062162039	627.559538871668	957.009702805955	1450.78291474225	0	0.000290916139075514	0.00322452847063058	0.985376038935392	0.990341897692695	0.993525920835458	NA	204	33701	198	145	71	30	9	0	6	3	0	0	0	0	32829	32882	32956	32997	33018	33027	872	875	878	878	878	878
K11_CHOLELITH	40_50	UKBB	R18_ABNORMAL_FINDI_DIAGNOST_IMAGI_FUNCTION_STUDI_WO_DIAGNOSIS	2.85605981925693	0.650732089728174	-11.1371270646665	-11.1604042224515	-11.3822478243418	NA	0.41144227692007	1.00116860432554	521.583488914024	793.1480640348	1425.78211430974	0	3.87736289593962e-12	0.515709966505084	0.982964440539746	0.988773318895008	0.993630426941288	NA	190	37887	183	133	64	28	6	0	7	1	0	0	0	0	36775	36825	36894	36930	36952	36958	1112	1118	1119	1119	1119	1119
K11_CHOLELITH	40_50	UKBB	R18_ABNORMAL_WEIGHT_LOSS	1.98384420480598	-12.582358840081	-12.5372841584804	-12.5311625950786	-12.6640749068407	NA	0.709029115208943	806.360093274472	1089.04141858153	1609.88495691795	3308.08680215829	0	0.00514244371427958	0.987550397695267	0.990814780466735	0.993789419451418	0.996945532034438	NA	135	37963	133	100	56	25	4	0	2	0	0	0	0	0	36816	36849	36893	36924	36945	36949	1147	1149	1149	1149	1149	1149
K11_CHOLELITH	40_50	UKBB	R18_DISTU_SKIN_SENSA	1.46184691114566	1.04955712363769	-11.1792014150045	-11.1944718564576	-11.3512067849533	NA	1.00141526594704	1.00124299081811	565.966713548778	965.20534277204	1305.29044650137	0	0.144350290445734	0.294521526433736	0.984240889055196	0.990746325549049	0.993061438157862	NA	108	37459	106	82	48	17	6	0	2	1	0	0	0	0	36350	36374	36408	36439	36450	36456	1109	1110	1111	1111	1111	1111
K11_CHOLELITH	40_50	UKBB	R18_DIZZI_GIDDI	2.29244356909322	-11.5518158867487	-11.5994728923486	-11.710158221492	-11.7559484560652	NA	0.709193144937224	559.682122504232	873.076551204526	1270.78903517872	1555.97722422577	0	0.00122726230267611	0.983532864824016	0.989399820600794	0.992647700001754	0.993971762319989	NA	106	37496	104	80	33	16	7	0	2	0	0	0	0	0	36390	36414	36461	36478	36487	36494	1106	1108	1108	1108	1108	1108
K11_CHOLELITH	40_50	UKBB	R18_DYSPHAGIA	2.39122429557276	1.26313180438473	2.04298129067379	2.76084150964272	-9.09499402961656	NA	0.710755721736146	1.00219418704088	1.00249317125706	1.00318936442064	581.45240346695	0	0.000767268048515416	0.207537243832111	0.0415598890125742	0.00592209145471744	0.987520114511678	NA	144	31888	139	99	45	22	7	0	5	3	2	1	0	0	31233	31273	31327	31350	31365	31372	655	657	658	659	660	660
K11_CHOLELITH	40_50	UKBB	R18_DYSPNOEA	2.20148132193892	0.359010488635265	-12.2940476656943	-12.3045180249069	-12.2938058538444	NA	0.521996432677247	1.0115131897802	802.893245666296	1121.87284140998	1821.80012603245	0	2.47106884845741e-05	0.722646393840198	0.987783123632147	0.991249107947419	0.994615785070068	NA	150	20793	145	112	54	28	7	0	5	1	0	0	0	0	19975	20008	20066	20092	20113	20120	818	822	823	823	823	823
K11_CHOLELITH	40_50	UKBB	R18_FEVER_OTHER_UNKNO_ORIGIN	-11.5944944833839	2.03480563175696	-11.5978900500552	-11.6247572083334	-11.3712127581759	NA	746.528454197405	0.70916322113734	901.050492876773	1335.05508935621	2405.0575873046	0	0.987608380928635	0.00411374801468493	0.989730295952567	0.993052648410558	0.996227582515226	NA	101	33167	99	65	33	15	3	0	2	2	0	0	0	0	32295	32329	32361	32379	32391	32394	872	872	874	874	874	874
K11_CHOLELITH	40_50	UKBB	R18_GENERAL_SYMPTOMS_SIGNS	1.56304008622144	0.256572310274236	0.40334598645384	0.564677040853706	-11.0293717533104	NA	0.381843830881053	0.579651256873125	0.709237521684158	1.00175805047144	489.814267681203	0	4.25090818618072e-05	0.658031791182451	0.569557252048038	0.572967811273245	0.982035186788373	NA	786	35241	773	588	336	144	47	0	13	6	3	1	0	0	34291	34476	34728	34920	35017	35064	950	957	960	962	963	963
K11_CHOLELITH	40_50	UKBB	R18_HEADACHE1	1.5018906252769	1.01457432291421	-12.0863902902912	-12.082758766935	-12.0264778108288	NA	0.709408019654835	0.709100324157268	671.634708000351	1070.49051261129	1313.55269544	0	0.0342510140150543	0.152490139008942	0.985642457679933	0.990994369533716	0.99269492047177	NA	239	33412	235	186	101	41	17	0	4	2	0	0	0	0	32540	32589	32674	32734	32758	32775	872	874	876	876	876	876
K11_CHOLELITH	40_50	UKBB	R18_NAUSEA_VOMITI	2.49026114173622	1.11230308401977	1.01612869632704	1.96681529788195	-10.244528079268	NA	0.452518953039345	0.710154139880255	1.00248259622078	1.00288356429126	703.212883821379	0	3.73151465784522e-08	0.117282139377304	0.310767783209205	0.0498603419383909	0.98837668954051	NA	284	32134	275	206	114	45	13	0	9	4	2	1	0	0	31447	31516	31608	31677	31709	31722	687	692	694	695	696	696
K11_CHOLELITH	40_50	UKBB	R18_OTHER_SYMPTOMS_SIGNS_INVOLVI_DIGES_SYSTEM_ABDOMEN	2.70325759473199	0.933710875736916	-12.258450267073	2.50467865326558	-12.3093816333291	NA	0.359853622531197	0.709986982527478	736.699507442536	0.710613851234392	1659.71725328096	0	5.81848341228855e-14	0.188472985895677	0.986724062150116	0.000424012157117973	0.994082500798932	NA	377	32524	365	256	127	54	17	0	12	4	2	2	0	0	31841	31950	32079	32152	32189	32206	683	691	693	693	695	695
K11_CHOLELITH	40_50	UKBB	R18_PAIN_THROAT_CHEST	1.61264367532313	1.18136640643978	0.690494037800418	1.58704864983961	2.0781491089205	NA	0.412001685242521	0.411635010598193	0.709438149324413	0.710088868489201	1.00224524564395	0	9.07165855761419e-05	0.00410554033553401	0.330405702269916	0.0254173460851236	0.0381263655219718	NA	686	34548	669	505	290	126	26	0	17	11	5	3	1	0	33644	33808	34023	34187	34287	34313	904	910	916	918	920	921
K11_CHOLELITH	40_50	UKBB	R18_SYMPTOMS_SIGNS_ABNORMAL_CLINI_LABOR_FINDI_NOT_ELSEW_CLASSIFIED	2.08495841345798	0.944937939538134	0.832904962156404	1.47394163749268	0.497612738823787	NA	0.200601763522209	0.275033060603919	0.384137939604722	0.415195112370939	1.00305150102542	0	2.65375029918583e-25	0.00059097068975298	0.0301400911714367	0.000385234715987168	0.619824640536915	NA	2511	29291	2455	1859	1050	486	138	0	56	28	14	7	1	0	28718	29314	30123	30687	31035	31173	573	601	615	622	628	629
K11_CHOLELITH	40_50	UKBB	R18_SYMPTOMS_SIGNS_CONCERNI_FOOD_FLUID_INTAKE	1.8950412159538	0.690343747017302	-11.5199715365642	-11.51217014263	-11.4775581421757	NA	0.709487850322282	1.0015109044428	621.387686525301	923.544667082559	1691.9443877003	0	0.00756259110965282	0.49063306525607	0.985208781678679	0.990054465930705	0.994587472101597	NA	164	33375	161	123	69	30	6	0	3	1	0	0	0	0	32497	32535	32589	32628	32652	32658	878	880	881	881	881	881
K11_CHOLELITH	40_50	UKBB	R18_SYMPTOMS_SIGNS_INVOLVI_CIRCULATO_RESPI_SYSTEMS	1.7040193993063	1.04104091716542	-0.409044474681853	1.07941311967089	1.17312847279898	NA	0.320848348702943	0.357275497941891	1.00150710890233	0.709694744553234	1.0020736703588	0	1.09036856630084e-07	0.00357021539139813	0.682958799269533	0.128271360383011	0.241719053419218	NA	1040	35540	1018	768	424	195	53	0	22	12	4	3	1	0	34583	34833	35177	35406	35548	35601	957	967	975	976	978	979
K11_CHOLELITH	40_50	UKBB	R18_SYMPTOMS_SIGNS_INVOLVI_COGNITION_PERCEP_EMOTIONAL_STATE_BEHVI	1.75194996851825	0.605131628477362	-12.0534682675354	-12.0773449654327	-12.2362915510115	NA	0.709039534841723	1.00114519166476	810.283983732717	1187.70550203425	1782.8088296021	0	0.013478190785361	0.545551527872278	0.988131418430505	0.991886742124557	0.994523769853757	NA	191	37863	188	139	66	30	9	0	3	1	0	0	0	0	36741	36790	36863	36899	36920	36929	1122	1124	1125	1125	1125	1125
K11_CHOLELITH	40_50	UKBB	R18_SYMPTOMS_SIGNS_INVOLVI_DIGES_SYSTEM_ABDOMEN	2.74833480642309	1.20753305561946	1.2231438041958	1.54042885191623	-12.2307189069986	NA	0.183956885488919	0.306825477433966	0.412693057929593	0.504327520604912	704.493311463866	0	1.80695876754722e-50	8.2999566758761e-05	0.00303855853896114	0.00225494974317324	0.986148610033915	NA	1295	34407	1241	933	495	243	78	0	54	21	10	4	0	0	33600	33908	34346	34598	34763	34841	807	840	851	857	861	861
K11_CHOLELITH	40_50	UKBB	R18_SYMPTOMS_SIGNS_INVOLVI_NERVOUS_MUSCULOS_SYSTEMS	2.20073182725872	1.14400877712769	-11.5605973179161	-11.5684491019437	-11.6981875854181	NA	0.709078460595943	1.00120278540759	768.829695925598	1341.60439226255	1814.94649999409	0	0.0019114888927612	0.253190402971603	0.988002967910001	0.993120048949317	0.994857292687811	NA	109	38038	106	73	42	14	5	0	3	1	0	0	0	0	36890	36923	36954	36982	36991	36996	1148	1150	1151	1151	1151	1151
K11_CHOLELITH	40_50	UKBB	R18_SYMPTOMS_SIGNS_INVOLVI_SKIN_SUBCU_TISSUE	0.919477933360365	0.531715380718412	-12.053018839588	-12.0445171724273	-12.0488689914586	NA	1.00135698916264	1.00121365865628	732.354232006823	1230.92992028323	1612.77245509667	0	0.358497469882828	0.595369688871971	0.986869081796199	0.992192909778422	0.994039136095019	NA	193	37727	191	142	74	27	10	0	2	1	0	0	0	0	36594	36643	36711	36758	36775	36785	1133	1134	1135	1135	1135	1135
K11_CHOLELITH	40_50	UKBB	R18_SYMPTOMS_SIGNS_INVOLVI_URINARY_SYSTEM	0.791645002765452	0.755871482266579	0.977438731135242	1.10227987871198	-10.9018327691587	NA	0.708999510693002	0.579364983589689	0.709037158907615	1.00179654085099	640.294176545889	0	0.264179781888976	0.192010315954009	0.168035475457828	0.271200064855432	0.986415644374132	NA	457	37031	449	341	189	90	24	0	8	6	3	1	0	0	35946	36054	36206	36305	36371	36395	1085	1087	1090	1092	1093	1093
K11_CHOLELITH	40_50	UKBB	R18_SYNCO_COLLAP	1.22426161515693	-12.0015973686276	1.44118369687749	-12.0983344710834	-12.0035622653644	NA	1.00164433672525	615.506465085486	1.00163065704555	1357.45558828914	1928.69849666622	0	0.221612412350085	0.984443246285907	0.150196584025393	0.99288894121062	0.99503427041898	NA	161	33295	159	118	62	24	8	0	2	1	1	0	0	0	32427	32468	32524	32562	32578	32586	868	869	869	870	870	870
K11_CHOLELITH	40_50	UKBB	R18_UNSPE_HAEMATU	-11.9848285585639	0.296500820850472	0.960429007198857	-11.8456310494311	-11.7614305445848	NA	577.137463069766	1.00124060684063	1.00145596290437	950.045608742615	1520.40462376341	0	0.983432331013618	0.767128180524657	0.33754227655255	0.990051844717667	0.993827846808654	NA	252	36457	250	190	101	46	12	0	2	2	1	0	0	0	35404	35464	35553	35608	35642	35654	1053	1053	1054	1055	1055	1055
K11_CHOLELITH	40_50	UKBB	RA_CO_MORB	2.49846445150031	1.80939254268452	-12.7447275296617	-12.6843934332	-12.4345314801588	NA	0.50696625387418	0.582632122415976	1289.68220025509	1860.83411749934	2810.67159651846	0	8.29627020648538e-07	0.00189926218905678	0.992115378640206	0.994561254432644	0.996470136056587	NA	302	23610	295	212	88	40	12	0	7	3	0	0	0	0	23178	23261	23385	23433	23461	23473	432	436	439	439	439	439
K11_CHOLELITH	40_50	UKBB	RHEUMA_COMORB	1.52004927040761	0.753121898424691	0.381124982982267	1.15185762866522	0.879755938329916	NA	0.309151869440163	0.359561815180679	0.581556530359171	0.582600181302799	1.00334255211484	0	8.79538416855863e-07	0.0362105936128521	0.512240320656014	0.048030558586827	0.380581641049518	NA	1640	26267	1614	1264	695	330	98	0	26	15	7	4	1	0	25716	26066	26635	27000	27232	27330	551	562	570	573	576	577
K11_CHOLELITH	40_50	UKBB	RHEUMA_ENDPOINTS	1.56010579447233	1.00038282440981	0.62209879551621	1.52891739042773	1.7374702042188	NA	0.381674511759718	0.411384670951495	0.709119693546878	0.709642584999208	1.00198131122607	0	4.35991406518973e-05	0.0150262611286675	0.380332833748919	0.0312018164156851	0.0829119544847095	NA	805	36325	787	592	284	122	32	0	18	11	5	3	1	0	35299	35494	35802	35964	36054	36086	1026	1033	1039	1041	1043	1044
K11_CHOLELITH	40_50	UKBB	RHEU_ARTHRITIS_OTH	2.56739870022129	-12.2406165984271	1.65150418713375	-12.2218120278294	3.23359272712817	NA	0.503473043579801	702.716441112514	1.00165568256728	1836.11906580668	1.0023917592233	0	3.40773790833571e-07	0.98610235288327	0.0991938736730973	0.994689057319903	0.00125587225765976	NA	162	34652	156	106	47	15	5	0	6	2	2	1	1	0	33695	33745	33804	33836	33846	33851	957	961	961	962	962	963
K11_CHOLELITH	40_50	UKBB	SLEEP	1.74099516231746	1.23838086585024	-12.0454802706375	-12.0931333181614	-12.0502578276788	NA	0.579688620914195	0.579426678920045	602.738155580925	873.460107346823	1216.59912391077	0	0.00267044305041983	0.0325774953991563	0.984055658424312	0.988953569793775	0.992097185279205	NA	285	37131	279	228	122	59	19	0	6	3	0	0	0	0	36031	36082	36188	36251	36291	36310	1100	1103	1106	1106	1106	1106
K11_CHOLELITH	40_50	UKBB	SLE_COMORB	2.57212387933821	1.86613967149919	-12.1018877813492	-12.1044517087974	-11.8987287441379	NA	0.507109468524182	0.582696955822344	954.085153861678	1395.38838489086	2155.03595884874	0	3.93392666326761e-07	0.00136197549993165	0.98987967640045	0.993078748457186	0.995594614705969	NA	286	23538	279	203	86	40	12	0	7	3	0	0	0	0	23109	23185	23302	23348	23376	23388	429	433	436	436	436	436
K11_CHOLELITH	40_50	UKBB	SMOKING	2.20161556048249	0.902401203336353	0.46930428233854	-12.5481666959298	-12.4847725947315	NA	0.386813809203541	0.582719184328174	1.003628275821	1015.20992405743	1494.26937067247	0	1.25804707623672e-08	0.121476967070981	0.640065176977552	0.990138262724368	0.993333670890942	NA	691	23526	680	537	286	138	40	0	11	4	1	0	0	0	23126	23269	23520	23668	23766	23806	400	407	410	411	411	411
K11_CHOLELITH	40_50	UKBB	SMOKING_DEPEND	2.33160302727098	0.688770078574435	0.83105693694113	-11.707398853972	-11.6270841676733	NA	0.386946617304562	0.711720648379732	1.00400710751565	896.656686187785	1643.43222298098	0	1.68436321596015e-09	0.333167541045335	0.407817707902679	0.989582537516106	0.994355110345828	NA	594	23743	584	442	200	72	12	0	10	3	1	0	0	0	23331	23473	23715	23843	23903	23915	412	419	421	422	422	422
K11_CHOLELITH	40_50	UKBB	SPONDYLOPATH_COMORB	2.40234490346051	1.02610712169352	-12.661971392288	-12.6676362809203	-12.585487383382	NA	0.45445691857078	0.711063971994788	951.566839146096	1392.78318054279	2048.01453309003	0	1.24891251248125e-07	0.149003908207689	0.989383306626814	0.992743183430963	0.995096859563643	NA	388	23563	381	296	150	68	21	0	7	2	0	0	0	0	23129	23214	23360	23442	23489	23510	434	439	441	441	441	441
K11_CHOLELITH	40_50	UKBB	ST19_COMPLICATIO_PROCED_NOT_ELSEW_CLASSIFIED	-12.3037925271572	1.61266600476164	-12.3090085143198	-12.2613397281387	-12.1141499325688	NA	660.6969644616	0.502578748536069	709.727039926699	1112.02032216507	1416.6670821123	0	0.985142297847899	0.00133298183902436	0.986162742898977	0.991202556968683	0.993177242892577	NA	242	36651	238	184	103	43	16	0	4	4	0	0	0	0	35604	35658	35739	35799	35826	35842	1047	1047	1051	1051	1051	1051
K11_CHOLELITH	40_50	UKBB	ST19_COMPLICATIO_SURGI_MEDICAL_CARE_NOT_ELSEW_CLASSIFIED	1.29891532910502	1.32643675198727	1.08917849411942	-11.0983919492497	-10.9881506016796	NA	0.579794723187285	0.45002199888372	0.709179037080772	506.901609781811	772.77751449713	0	0.0250713177772898	0.00320361866239849	0.124580061325621	0.982532057555421	0.988655233709599	NA	405	37101	395	313	162	65	18	0	10	7	2	0	0	0	36028	36110	36261	36358	36405	36423	1073	1076	1081	1083	1083	1083
K11_CHOLELITH	40_50	UKBB	ST19_FRACT_LOWER_LEG_INCLU_ANKLE	-12.0247748090208	-12.0280415294731	-12.0419767836064	-12.0758528294505	-12.0427569286399	NA	855.931110833062	684.92469627817	872.683920969399	1188.1008457859	1616.77652064528	0	0.988791076230906	0.985988977424267	0.988990512799132	0.991890443751473	0.994056914577226	NA	111	37453	111	84	51	28	10	0	0	0	0	0	0	0	36312	36339	36372	36395	36413	36423	1141	1141	1141	1141	1141	1141
K11_CHOLELITH	40_50	UKBB	ST19_INJURI_ELBOW_FOREA	-12.0249259074436	0.897136789054638	-12.0253512438386	-11.9885348149676	-11.9172787339511	NA	791.925909803704	1.00135451635215	790.064086673524	1436.32066069548	1916.80706548722	0	0.987885061057362	0.370293757642016	0.987856084339718	0.99334037584252	0.995039380007464	NA	122	37853	121	98	63	19	7	0	1	1	0	0	0	0	36692	36715	36750	36794	36806	36813	1161	1161	1162	1162	1162	1162
K11_CHOLELITH	40_50	UKBB	ST19_INJURI_HEAD	0.992217440582527	0.561213889118445	-11.9173207072374	-11.8682827929837	-11.7835103952257	NA	1.0012808210985	1.00114377320752	690.910468060473	1009.12993611546	1330.63376052115	0	0.321710868243974	0.575088852147176	0.986238195598958	0.990616370630669	0.992934375774411	NA	190	37589	188	146	82	39	15	0	2	1	0	0	0	0	36445	36487	36551	36594	36618	36633	1144	1145	1146	1146	1146	1146
K11_CHOLELITH	40_50	UKBB	ST19_INJURI_KNEE_LOWER_LEG	-12.9720135873582	-12.9510439815827	-12.952616219352	-12.97503285468	-13.064253976285	NA	1103.97844415068	874.84598604253	1108.58589869345	1560.09033681314	2108.20940184452	0	0.990624879269935	0.988188708888895	0.990677801889292	0.993364192572872	0.995055662011739	NA	180	37606	180	139	86	44	16	0	0	0	0	0	0	0	36458	36499	36552	36594	36622	36638	1148	1148	1148	1148	1148	1148
K11_CHOLELITH	40_50	UKBB	ST19_INJURI_WRIST_HAND	0.958522165423867	-12.8505327395694	-12.7824677060826	-12.7472822999005	-12.6595860220734	NA	1.00146912036062	763.169908831307	1055.29961278527	1522.79844851301	2460.77431266614	0	0.338508685056645	0.986565564161845	0.990335745297132	0.99332101962227	0.995895257998426	NA	222	37505	221	183	95	48	12	0	1	0	0	0	0	0	36357	36395	36483	36530	36566	36578	1148	1149	1149	1149	1149	1149
K11_CHOLELITH	40_50	UKBB	ST19_INJURY_POISO_CERTA_OTHER_CONSE_EXTER_CAUSES	0.301198233231636	0.933118696469423	0.0398288286055261	-12.9649362389657	-12.9675815472476	NA	0.579916809240427	0.337352071275705	0.709275371869887	698.939992759267	1089.65611607343	0	0.603494524081334	0.0056747055739798	0.955218924521086	0.985200547445232	0.990504904495183	NA	1216	34044	1202	937	516	241	67	0	14	11	2	0	0	0	33093	33358	33779	34054	34228	34295	951	954	963	965	965	965
K11_CHOLELITH	40_50	UKBB	T2D	1.80904326533305	-12.0135867782212	0.999053072697184	1.86140716148463	-12.0415426362361	NA	0.579977429559522	478.596515147573	1.00157553074768	1.00182326168693	1633.95108353261	0	0.0018136652563387	0.979973843150228	0.318530844375821	0.0631662443958402	0.994119974528174	NA	300	35578	295	213	107	43	12	0	5	2	2	1	0	0	34590	34672	34778	34842	34873	34885	988	991	991	992	993	993
K11_CHOLELITH	40_50	UKBB	T2D_INCLAVO	1.78114960811252	-11.9809163345726	0.984105984297197	1.84857508044645	-12.0187324311583	NA	0.579768177032598	465.866024860851	1.0014662383864	1.0017052026812	1592.85747661377	0	0.00212504721580123	0.979482653780495	0.325772261761281	0.0649752666594637	0.99397970616004	NA	300	37398	295	213	107	43	12	0	5	2	2	1	0	0	36299	36381	36487	36551	36582	36594	1099	1102	1102	1103	1104	1104
K11_CHOLELITH	40_50	UKBB	T2D_WIDE	1.80620612404075	-13.0342809960717	-13.0486573629112	1.79884674451355	-13.0173067189667	NA	0.580111560810405	787.855777116769	1109.36274978352	1.00192559247307	2663.60968289191	0	0.00184851430175444	0.986800405002494	0.990615258908414	0.0725916553114007	0.996100679924204	NA	316	35544	312	227	115	47	13	0	4	1	1	1	0	0	34619	34704	34816	34884	34918	34931	925	928	928	928	929	929
K11_CHOLELITH	40_50	UKBB	VIT_DEF	-12.1814547793968	1.14632719358036	-12.2020746314904	-12.2791963619392	4.34411596279068	NA	992.034730219156	1.00158879307038	1136.54124926532	1964.28398520507	1.00265362484476	0	0.990202812303633	0.252412688034865	0.991433958130211	0.995012270394593	1.47346095681295e-05	NA	100	35019	98	78	38	12	1	0	2	2	1	1	1	0	34147	34167	34207	34233	34244	34245	872	872	873	873	873	874
K11_CHOLELITH	40_50	UKBB	VWXY20_ACCIDENTS	0.29601950004267	-0.180784143642336	-0.288605364339834	-11.9252599782295	-11.9942491829446	NA	0.709037744752311	0.708830573424402	1.00137576564518	493.007304708341	789.193489087689	0	0.676316600656699	0.798687852834181	0.773186869790021	0.980702003917827	0.987874129768653	NA	796	35628	791	626	351	167	43	0	5	3	1	0	0	0	34562	34727	35002	35186	35310	35353	1066	1068	1070	1071	1071	1071
K11_CHOLELITH	40_50	UKBB	VWXY20_COMPLICATIO_MEDICAL_SURGI_CARE	1.08385125751127	1.14652133776382	0.165384140869107	0.983485169988596	-10.9817976079931	NA	0.579701348393076	0.449987722406055	1.00143121799236	1.0017868437079	647.620255290591	0	0.0615294093109228	0.0108375174775	0.868827667549309	0.326232403649218	0.986470795522285	NA	495	37053	485	372	200	92	25	0	10	7	2	1	0	0	36004	36117	36289	36397	36464	36489	1049	1052	1057	1058	1059	1059
K11_CHOLELITH	40_50	UKBB	VWXY20_DRUGS_MEDICAM_BIOLO_SUBST_CAUSI_ADVER_EFFEC_THERAPE_USE	-12.5829128149212	-12.5861464663182	2.00135714789999	-12.4813718268689	-12.2829652706834	NA	1102.88297836421	936.492499752278	1.00157179075586	2128.76210337678	3474.61870899047	0	0.990897045055262	0.98927702075337	0.0456932075576548	0.995321864850871	0.997179440750405	NA	129	36249	128	84	34	16	4	0	1	1	1	0	0	0	35257	35301	35351	35369	35381	35385	992	992	992	993	993	993
K11_CHOLELITH	40_50	UKBB	VWXY20_EXTER_CAUSES_MORBIDI_MORTA	0.522190491658888	0.878460186786816	-0.0373119743171572	0.0662733248549697	-11.9502088377244	NA	0.502940843369648	0.337359493500199	0.709294703395808	1.00193633093723	638.914168848511	0	0.299142425962427	0.00921618321273844	0.958047165029827	0.947262188786373	0.985077289437238	NA	1283	34099	1267	981	549	258	71	0	16	12	3	1	0	0	33163	33449	33881	34172	34359	34430	936	940	949	951	952	952
K11_CHOLELITH	40_50	UKBB	VWXY20_OTHER_EXTER_CAUSES_ACCIDENTAL_INJURY	0.490472365494702	0.0183840640637996	-0.112517973668047	-11.9500966170889	-12.0302212336903	NA	0.709040117133944	0.708849639805442	1.00136787883164	545.664616549185	889.613592095906	0	0.489099776456528	0.979309128717264	0.910534581938888	0.98252766408667	0.989210556893267	NA	642	35357	637	502	287	137	34	0	5	3	1	0	0	0	34294	34429	34644	34794	34897	34931	1063	1065	1067	1068	1068	1068
K11_CHOLELITH	40_50	UKBB	VWXY20_SURGI_OPERA_OTHER_SURGI_PROCED_CAUSE_ABNORMAL_REACTION_PATIENT_COMPLICATION_WO_MENTION_MISAD_TIME_PROCED	1.39840579909927	1.42469432546367	-12.1839784901058	1.18307468141114	-12.099153245943	NA	0.579685842233377	0.449938710756992	543.401269572733	1.00176703975382	1218.39796700464	0	0.0158500085941021	0.0015432850535679	0.98211157318266	0.237607558366242	0.992076834355776	NA	355	37383	346	277	157	74	20	0	9	6	1	1	0	0	36300	36369	36489	36572	36626	36646	1083	1086	1091	1091	1092	1092
K11_CHOLELITH	40_50	UKBB	VWXY20_SURGI_OTHER_MEDICAL_PROCED_CAUSE_ABNORMAL_REACTION_PATIENT_COMPLICATION_WO_MENTION_MISAD_TIME_PROCED	1.37112915301732	1.40288793008097	-12.1872992170767	1.16358098180735	-12.0770039995303	NA	0.579782484634711	0.450073254520155	536.794068253188	1.0018474910721	1202.10187783357	0	0.0180348092996708	0.00182688359628431	0.981886494057522	0.245464944636892	0.99198412953861	NA	373	36709	364	291	164	77	21	0	9	6	1	1	0	0	35675	35748	35875	35962	36018	36039	1034	1037	1042	1042	1043	1043
K11_CHOLELITH	40_50	UKBB	VWXY20_TRANSPO_ACCIDENTS	-12.8782101459627	-12.8675717342593	-12.8424369250169	-12.8244059025403	-12.8309830375535	NA	1111.6321060961	863.966050369885	1207.55225001077	1725.18181180818	2399.21701170002	0	0.990756748432761	0.988117059384665	0.991514579192894	0.994068856300933	0.995732943533336	NA	183	34125	183	147	76	37	13	0	0	0	0	0	0	0	33118	33154	33225	33264	33288	33301	1007	1007	1007	1007	1007	1007
K11_CHOLELITH	40_50	UKBB	WEIGHTLOSS	1.86610410714307	-12.3411926192308	-12.2955605198236	-12.2118098912666	-12.158738350732	NA	0.709018053112212	669.491001485439	923.283259601803	1278.39451734957	2281.32433071394	0	0.0084894931315934	0.985292872648344	0.989374714819471	0.992378357182977	0.995747547356513	NA	151	37938	149	114	61	29	6	0	2	0	0	0	0	0	36794	36829	36882	36914	36937	36943	1144	1146	1146	1146	1146	1146
K11_CHOLELITH	40_50	UKBB	Z21_ACQUI_ABSENCE_ORGANS_NOT_ELSEW_CLASSIFIED	0.447940870909116	2.02935672378804	0.794669695766923	1.74540699700086	-9.92197282305151	NA	1.00220136755969	0.383215272672283	1.00229921580958	1.00289425000122	537.874050851057	0	0.654906140204148	1.18622991341957e-07	0.427867103482933	0.0817940818269362	0.985282539724574	NA	282	26482	272	194	98	38	11	0	10	9	2	1	0	0	25869	25947	26043	26103	26130	26141	613	614	621	622	623	623
K11_CHOLELITH	40_50	UKBB	Z21_FACTO_INFLUENCI_HEALTH_STATUS_CONTACT_W_HEALTH_SERVI	1.42891399948802	0.376688265366006	0.435733249607982	1.00506311925343	0.105743542997434	NA	0.24609759154124	0.323228550710554	0.414243306669777	0.453788108025188	1.00351344515822	0	6.38722717711513e-09	0.243859980820012	0.292855716462071	0.0267717951653242	0.916079586042638	NA	2756	25167	2716	2118	1191	580	194	0	40	22	12	6	1	0	24683	25281	26208	26819	27205	27399	484	502	512	518	523	524
K11_CHOLELITH	40_50	UKBB	Z21_FOLLOW__EXAM_TREAT_CONDI_OTH_MALIG_NEOPLASMS	1.27385790467299	-13.0015359589173	-13.0639670225471	-13.0516656910041	-12.7748403430654	NA	1.00170912102993	997.271592337478	1408.80656271314	1991.28528843134	4521.83026844842	0	0.203485260568441	0.989598188666088	0.992601263735245	0.994770388730219	0.997745860920827	NA	153	31710	152	117	60	30	4	0	1	0	0	0	0	0	30898	30933	30990	31020	31046	31050	812	813	813	813	813	813
K11_CHOLELITH	40_50	UKBB	Z21_MEDICAL_OBSER_EVALU_SUSPECTED_DISEA_CONDI	1.74893810036129	-13.139097938098	-13.1066811311466	-13.1125444194035	2.88745467437635	NA	0.709565383035435	941.36865106555	1303.82210286934	1990.40590767349	1.00246673220965	0	0.0137089023271312	0.988863934438197	0.991979394758855	0.994743674630484	0.00397234397380919	NA	195	31836	192	156	80	34	11	0	3	1	1	1	1	0	31015	31051	31127	31173	31196	31207	821	823	823	823	823	824
K11_CHOLELITH	40_50	UKBB	Z21_OTHER_MEDICAL_CARE	1.50482239836464	0.58391676042769	0.129243515933704	-11.6137454601056	2.25723917067234	NA	0.45104662875499	0.580145042588504	1.00188947274562	589.915630403298	1.00230310779961	0	0.000849045184117501	0.314174469301985	0.897357827359397	0.984292957894572	0.0243189576079517	NA	592	33318	582	420	218	81	19	0	10	5	2	1	1	0	32467	32629	32831	32968	33030	33049	851	856	859	860	860	861
K11_CHOLELITH	40_50	UKBB	Z21_PERSONAL_HISTORY_ALLERGY_DRUGS_MEDICAM_BIOLO_SUBST	1.88169996311509	0.562441571550932	0.721040208630887	0.832548008419444	-11.7462896727629	NA	0.384334662193489	0.581277537711507	0.710785872650171	1.00322955382116	926.314492639508	0	9.78103570584146e-07	0.333246389613098	0.310379161503905	0.406613472604938	0.989882559234979	NA	654	27233	641	503	280	131	30	0	13	6	3	1	0	0	26712	26850	27073	27222	27323	27353	521	528	531	533	534	534
K11_CHOLELITH	40_50	UKBB	Z21_PERSONAL_HISTORY_CERTA_OTH_DISEA	1.97000452293461	1.31239553250239	-0.11867672306876	0.842427504314331	-11.5758431824105	NA	0.323484968712624	0.359609585918606	1.00242320575469	1.00269595167729	691.216553914007	0	1.12951981540693e-09	0.000262750248134168	0.905758775568695	0.400817299555704	0.986638406179372	NA	976	28786	956	727	380	149	50	0	20	10	2	1	0	0	28236	28465	28812	29043	29142	29192	550	560	568	569	570	570
K11_CHOLELITH	40_50	UKBB	Z21_PERSONAL_HISTORY_MALIG_NEOPLASM	1.45152682074719	0.409644117432135	-13.2633063140251	-13.2292196421888	-13.2560405378612	NA	0.711329212967317	1.00267091745273	1291.42695914976	1934.57308189525	2792.60817131692	0	0.0412922204352415	0.682867796978584	0.991805652482391	0.994543856762417	0.99621259062721	NA	332	26323	329	224	118	52	18	0	3	1	0	0	0	0	25893	25998	26104	26170	26204	26222	430	432	433	433	433	433
K11_CHOLELITH	40_50	UKBB	Z21_PERSONAL_HISTORY_MEDICAL_TREAT	2.0840521993548	1.44858656245778	1.05538099678541	-11.5589953305925	-11.6054812698253	NA	0.505452528829562	0.581366630062293	1.00266773704166	843.43106609222	1279.05836587734	0	3.73740264777257e-05	0.0127136243263815	0.292536733084331	0.989065549527989	0.992760527965114	NA	387	27115	379	254	131	53	16	0	8	4	1	0	0	0	26641	26766	26889	26967	27004	27020	474	478	481	482	482	482
K11_CHOLELITH	40_50	UKBB	Z21_PERSONAL_HISTORY_OTH_DISEA_CONDI	1.40602121786123	1.17567457762016	0.841822182593569	-12.1851047215813	-12.1052216562429	NA	0.504520446034116	0.451832570313874	0.710408820555292	759.514488070921	1166.99120210847	0	0.00532236253697675	0.00926781262327512	0.236024275776843	0.987199862501371	0.99172367688772	NA	592	27413	581	461	258	108	30	0	11	7	2	0	0	0	26840	26960	27163	27313	27391	27421	573	577	582	584	584	584
K11_CHOLELITH	40_50	UKBB	Z21_PERSONAL_HISTORY_RISK__NOT_ELSEW_CLASSIFIED	1.03109990553645	0.619396719136644	-12.1647531465759	-12.2058408178031	-12.1215803563935	NA	1.00305247337297	1.00269149319077	812.976551533969	1293.1027615324	2306.06258989667	0	0.303967666030528	0.53675063515682	0.988061517247581	0.992468729003894	0.995806021343867	NA	250	26003	248	183	94	40	9	0	2	1	0	0	0	0	25579	25644	25733	25787	25818	25827	424	425	426	426	426	426
K11_CHOLELITH	40_50	UKBB	Z21_PERSONS_ENCOUNTERI_HEALTH_SERVI_CIRCUMSTANC_RELATED_REPRODUCTION	-14.1463603188369	-14.1380779291166	0.046926373448994	-14.1832856529398	-14.2462496071902	NA	1502.57313947782	1078.03360372401	1.00177136410815	1521.2449501817	1792.34140593893	0	0.99248822206983	0.989536290240192	0.962638041381901	0.992561052911903	0.993658159719549	NA	290	31755	289	266	207	132	63	0	1	1	1	0	0	0	30818	30841	30900	30975	31044	31107	937	937	937	938	938	938
K11_CHOLELITH	40_50	UKBB	Z21_PERSONS_ENCOUNTERI_HEALTH_SERVI_EXAM_INVES	1.01132497992344	0.233670840276919	0.476335600061398	-12.0197234711785	-11.9749731862934	NA	0.502827785110785	0.579540468906082	0.70924197706925	546.102921793499	929.400794791172	0	0.0442964120831485	0.686800943299113	0.501830577591358	0.98243998130862	0.989719847545831	NA	746	36068	737	581	312	136	32	0	9	5	2	0	0	0	35097	35253	35522	35698	35802	35834	971	975	978	980	980	980
K11_CHOLELITH	40_50	UKBB	Z21_PERSONS_ENCOUNTERI_HEALTH_SERVI_OTH_CIRCUMSTANC1	1.58047793593849	0.174100582019261	-13.0726762729014	-13.0434026147972	-13.0239454863169	NA	0.450243634654716	0.708825145203606	681.93143791275	926.331388987138	1320.85600393798	0	0.000447647357920917	0.80597755263945	0.984705430533152	0.988765591014895	0.99213280129711	NA	547	36805	540	434	264	144	45	0	7	2	0	0	0	0	35726	35832	36002	36122	36221	36266	1079	1084	1086	1086	1086	1086
K11_CHOLELITH	40_50	UKBB	Z21_PERSONS_ENCOUNTERI_HEALTH_SERVI_SPECIFIC_PROCED_HEALTH_CARE	1.47781135392094	0.66646716252868	0.0287643261720028	1.2585724700126	1.06556009415605	NA	0.320896056656642	0.381516032309786	0.709296541364791	0.580551339063656	1.00208677560568	0	4.11941093940361e-06	0.080656138448498	0.967652002632446	0.0301669221910437	0.287627274936722	NA	1192	35353	1169	888	472	212	62	0	23	13	6	4	1	0	34402	34683	35099	35359	35509	35571	951	961	968	970	973	974
K11_CHOLELITH	40_50	UKBB	Z21_PERSONS_W_POTEN_HEALTH_HAZARDS_RELATED_FAMILY_PERSONAL_HISTORY_CERTA_CONDI_INFLUENCI_HEALTH_STATUS	1.31227457832082	0.679761787329087	0.437363369687886	1.57358327716192	-12.3273492955525	NA	0.249399746541393	0.27307813098956	0.412604743024642	0.359536105822854	564.509177066642	0	1.42704825524021e-07	0.0128010211238184	0.289142016948997	1.20487168814874e-05	0.982577750007289	NA	2570	32508	2525	1942	1050	462	135	0	45	28	14	8	0	0	31799	32382	33274	33862	34189	34324	709	726	740	746	754	754
K11_CHOLELITH	40_50	UKBB	Z21_PRESENCE_OTH_FUNCTIONAL_IMPLANTNTS	1.79753994449561	2.56657802949657	-11.1463634376431	3.38667832070961	-11.1675723680889	NA	1.00300969104617	0.582239977789411	761.221591272279	1.00418043401981	2344.34146420528	0	0.0731095598510804	1.04276451223237e-05	0.988317208025676	0.000744675917948341	0.996199188552173	NA	130	26146	125	84	47	14	4	0	5	4	1	1	0	0	25714	25755	25792	25825	25835	25839	432	433	436	436	437	437
K11_CHOLELITH	40_50	UKBB	Z21_PROBL_RELATED_LIFESTYLE	1.68322212721218	0.277797356936005	-13.1263916805718	-13.0853141860448	-13.0355611703252	NA	0.450279379057236	0.70886255855936	727.629301057837	991.599157003715	1384.25327241999	0	0.000185362531236587	0.695138231959872	0.98560698806386	0.989471282747579	0.992486404415558	NA	500	36607	493	397	248	134	43	0	7	2	0	0	0	0	35542	35638	35787	35901	35992	36035	1065	1070	1072	1072	1072	1072
K11_CHOLELITH	40_50	UKBB	Z21_TOBAC_USE	1.93115917576395	0.255749238542839	-12.4744857559849	-12.4136766787786	-12.3850765400677	NA	0.57989778679687	1.0012359541195	700.588307614728	885.400460603107	1230.03460759127	0	0.000867924582866566	0.798388272887763	0.985793834165093	0.98881369852612	0.991966328164506	NA	231	37325	227	194	134	85	30	0	4	1	0	0	0	0	36205	36238	36298	36347	36402	36432	1120	1123	1124	1124	1124	1124
K11_CHOLELITH	50_60	UKBB	AB1_BACTINF_NOS	2.68335416206252	2.22882946405357	-11.1209564593964	-11.1427092961735	-11.1905078282688	-11.1734408385383	0.578993798622779	0.578623505052247	587.731316336843	783.180680513878	921.231595705059	1484.17931975901	3.57779123577299e-06	0.000117180412148714	0.984903458855509	0.988648474098969	0.990308068148901	0.993993292046598	110	50988	92	72	45	27	13	7	6	3	0	0	0	0	49124	49144	49171	49189	49203	49209	1876	1879	1882	1882	1882	1882
K11_CHOLELITH	50_60	UKBB	AB1_BACT_INTEST_OTH	1.92707986992291	1.03041645355896	1.30940807316421	0.828199785970187	1.04260218118421	-9.48275415610079	0.578996897277978	0.7081472150284	0.708272824363685	1.00070413538526	1.00068103173715	316.540676841575	0.000873752822077926	0.145644924799693	0.0644962272678482	0.407887419723138	0.297461466428943	0.97610098121397	223	49790	176	145	108	86	59	20	7	4	3	2	1	0	48022	48053	48090	48112	48139	48178	1808	1811	1812	1813	1814	1815
K11_CHOLELITH	50_60	UKBB	AB1_CANDIDIASIS	1.41215367769871	0.577311690062193	0.380256852117708	0.617516957230178	-12.1042617434255	-12.1253674635449	0.50195514915311	0.578735048498535	0.708172121584067	0.708178782066642	414.595520266824	688.157834824233	0.00490348898512853	0.318502191691465	0.591298414793484	0.383219887084725	0.976708789007438	0.985941970839541	504	48719	402	319	257	198	148	63	9	6	4	2	0	0	46936	47019	47081	47140	47190	47275	1876	1879	1881	1883	1885	1885
K11_CHOLELITH	50_60	UKBB	AB1_DERMATOPHYTOSIS	0.433326820301972	-0.00196524837713843	-0.110776089338572	0.72275731727345	0.157406629191379	-0.602278467314493	0.502083648128328	0.44910067600505	0.501629981988294	0.355843031933552	0.448718852978545	1.00066863537348	0.388106113886924	0.996508497052812	0.8252230333188	0.0422435589066148	0.725744992415925	0.547256659795714	1527	48671	1049	986	901	803	667	316	16	17	13	11	6	1	47291	47354	47439	47537	47673	48024	1842	1841	1845	1847	1852	1857
K11_CHOLELITH	50_60	UKBB	AB1_GASTROENTERITIS_NOS	1.10949698195758	1.07364471481465	0.93632844368473	0.742436523631475	-0.595720821675694	-10.9752622278909	0.33579943910861	0.269869019148935	0.335573098762199	0.448806747977196	1.00064276234196	391.511391708019	0.000953000030426321	6.93829488286538e-05	0.0052669487462377	0.0980776503223281	0.551617452490571	0.977635783651751	1424	51221	1143	945	729	508	322	96	34	27	15	6	1	0	49549	49747	49963	50184	50370	50596	1919	1926	1938	1947	1952	1953
K11_CHOLELITH	50_60	UKBB	AB1_HERPES_SIMPLEX	0.878820976365891	-13.0957757949175	-13.0814573985561	0.48197303857473	-13.0837816815059	-13.0760571305901	1.00127777836552	775.183914727403	860.494847468857	1.00097307224753	832.422071692131	1194.34475557651	0.380106831670631	0.986521365933604	0.987870826997147	0.630157982311803	0.987459585783728	0.991264686661115	214	45760	145	142	118	108	91	54	2	1	1	1	0	0	44032	44035	44059	44069	44086	44123	1795	1796	1796	1796	1797	1797
K11_CHOLELITH	50_60	UKBB	AB1_INFECT_PARASIT	1.4232835399378	0.867010706883666	0.329799517958528	0.448554587963467	0.146496330976439	0.0599475936115169	0.157939592084921	0.156931590657125	0.222528203422352	0.233431114905178	0.270290173999486	0.448956572801717	2.03129133324231e-19	3.29920357130557e-08	0.138325085474765	0.0546596919994693	0.587820910159708	0.893777018879015	5886	39864	4395	3843	3160	2552	1929	867	112	80	50	32	18	5	39840	40392	41075	41683	42306	43368	1403	1435	1465	1483	1497	1510
K11_CHOLELITH	50_60	UKBB	AB1_INTESTINAL_INFECTIONS	1.1045691106021	0.893302536430082	0.695922469264689	0.894651873331049	-0.41216872585588	-11.9870766172828	0.291548084091128	0.252724039167804	0.318500830336689	0.335401440731718	0.708005549238616	423.718494110105	0.00015147761759722	0.000408245236606542	0.0288892713312904	0.00764392294454758	0.560462513933356	0.977430704880796	1928	51480	1516	1278	993	749	507	177	42	32	20	11	2	0	49907	50145	50430	50674	50916	51246	1943	1953	1965	1974	1983	1985
K11_CHOLELITH	50_60	UKBB	AB1_MYCOSES	0.842473812714829	0.107077034909348	-0.445759873724341	0.521618903691153	-0.135701957182213	-0.888005069409466	0.336216916919728	0.355779798646581	0.501537823830174	0.335621505827871	0.448637251773515	1.00063078915162	0.012219375684909	0.76344168145071	0.374118018337261	0.120139588437757	0.76228930142102	0.374839215212034	2185	49280	1561	1398	1231	1068	869	415	23	19	14	12	6	1	47982	48145	48312	48475	48674	49128	1899	1903	1908	1910	1916	1921
K11_CHOLELITH	50_60	UKBB	AB1_OTHER_BACTERIAL	2.2005641281753	1.15605112110356	1.38874795798081	1.54957706765558	1.46647732421882	1.62471689688245	0.291321787035257	0.409872765950161	0.448880193963903	0.501418434296928	0.578426920908938	1.0005649019468	4.2298879843912e-14	0.00479470560011016	0.00197607069663441	0.00199895775110321	0.011235574804842	0.104418583480948	691	52011	580	392	255	173	103	42	21	12	10	7	4	1	50104	50292	50429	50511	50581	50642	1997	2006	2008	2011	2014	2017
K11_CHOLELITH	50_60	UKBB	AB1_OTHER_BACT_INOTHER	2.01626858312327	1.41224049628387	-0.538464814492798	1.16422534774216	1.78931990950283	0.746230224542264	0.304045926026788	0.31845687529192	1.00072748465624	0.5014417196542	0.379586039532794	1.00053016202261	3.32381238160775e-11	9.22277515617702e-06	0.590526393407345	0.0202460748492102	2.43053671141029e-06	0.455767208334838	758	51372	591	479	338	254	169	77	23	15	10	9	8	1	49572	49684	49825	49909	49994	50086	1944	1952	1957	1958	1959	1966
K11_CHOLELITH	50_60	UKBB	AB1_OTHER_SEPSIS	2.27164607126952	1.28886836293988	1.80088722296115	2.01869435302768	2.11306009915241	2.42319778228542	0.318646058461557	0.44869465642501	0.448984625077208	0.501495085111889	0.57859109277359	1.00074924213752	1.01058517791234e-12	0.00407258294698136	6.04564678074988e-05	5.68900992312701e-05	0.000260126320799182	0.0154615527135694	537	51861	462	288	172	108	58	18	18	11	10	7	4	1	49939	50113	50229	50293	50343	50383	1979	1986	1987	1990	1993	1996
K11_CHOLELITH	50_60	UKBB	AB1_OTHER_SUPERF_MYCOSIS	1.55274042472644	-0.174863865216556	-0.070948309899216	-11.9737358326781	-0.0144041674891895	-11.9783941621041	0.579136459345084	1.00082233690305	1.00084113680146	409.583221533655	1.0007296755777	604.04786798286	0.0073373895809876	0.861299505336376	0.943486350517486	0.976678003807985	0.988515913638105	0.984178821045723	388	48282	264	247	225	201	164	85	5	2	2	1	1	0	46574	46591	46613	46637	46674	46753	1827	1830	1830	1831	1831	1832
K11_CHOLELITH	50_60	UKBB	AB1_OTHER_VIRAL	1.6210818609838	0.251923665253442	0.826591177883908	-0.0613569501812059	0.570218611239777	0.121520451396905	0.356442904447333	0.501679374280862	0.410320116022898	0.70822310182198	0.501351021773769	1.00059738713142	5.41729114495037e-06	0.615554485782718	0.0439567315092605	0.930961597639596	0.255386143812538	0.903336278930668	851	50045	576	568	489	403	322	150	20	12	11	6	4	1	48337	48345	48424	48510	48591	48763	1963	1971	1972	1977	1979	1982
K11_CHOLELITH	50_60	UKBB	AB1_PEDICULOSIS_ACARIASIS_OTHERINFEST	1.62469472207495	-11.5642235288766	2.08748812916742	1.16956472557963	-11.5647967406889	-11.4997465576673	1.00123327843641	527.475726494054	0.578575699525628	1.00074870549759	587.417213696175	814.556046477878	0.104654943902316	0.9825088134865	0.000308593196452424	0.242528664768169	0.984292634773089	0.988735992467797	105	52789	68	66	64	56	42	24	4	3	4	1	0	0	50752	50754	50756	50764	50778	50796	2070	2071	2070	2073	2074	2074
K11_CHOLELITH	50_60	UKBB	AB1_SEPSIS	2.42751955200519	1.24486026719812	1.74185080627107	1.96956877332094	2.02667458216891	2.36121266920955	0.291303773248408	0.448703190437742	0.448960323576112	0.501478901400231	0.578549728103182	1.000736997444	7.86245858074662e-17	0.00553119186084193	0.000104566762109229	8.58260308049786e-05	0.00046000503061901	0.0183008759167123	552	51891	472	300	183	114	62	21	20	11	10	7	4	1	49969	50141	50258	50327	50379	50420	1982	1991	1992	1995	1998	2001
K11_CHOLELITH	50_60	UKBB	AB1_SEPSIS_BACT	2.17704004785176	1.66926104292776	0.60926806142991	1.16903932944928	-10.1131548459633	3.18543878233579	0.410188772669082	0.448739169851561	1.00068359279099	1.00067766444715	313.725672095745	1.00090972628762	1.11193796849446e-07	0.000199308346669548	0.542622638961498	0.242706885169775	0.974284116480967	0.00145987564864662	366	51341	320	207	122	71	39	12	10	6	2	1	1	1	49459	49572	49657	49708	49740	49767	1918	1922	1926	1927	1927	1927
K11_CHOLELITH	50_60	UKBB	AB1_SEPSIS_BACT_IMPL	2.04212047791618	1.7469971247242	0.699506102156377	1.26050667615977	-10.1097935972199	3.33624126108687	0.448983346120814	0.448718543381428	1.00067367261897	1.00067943035918	336.190115194177	1.00105364191987	5.40755550479204e-06	9.88886261707148e-05	0.484530044738242	0.207795349938077	0.976009905496163	0.000859984305654812	349	51312	307	194	111	65	35	9	9	6	2	1	1	1	49432	49545	49628	49674	49704	49730	1913	1916	1920	1921	1921	1921
K11_CHOLELITH	50_60	UKBB	AB1_SEPSIS_CONDITION	1.19702894504077	0.830634343833043	1.0195192418766	1.19043700395832	-0.165068162023296	-12.0345930203556	0.270147431615794	0.260820782236312	0.290996015559826	0.335370356643898	0.707961680136269	452.600179753507	9.37879499993855e-06	0.00144907216066098	0.000459099560019505	0.000385788995716289	0.815637366315418	0.9787868299252	2183	50982	1860	1376	921	591	370	150	43	32	21	11	2	0	49394	49878	50333	50663	50884	51104	1868	1879	1890	1900	1909	1911
K11_CHOLELITH	50_60	UKBB	AB1_SEPSIS_EXPLICIT	2.42546067803629	1.23839673690414	1.74015428685751	1.97345360914797	2.01679347012306	2.36542167253633	0.291335586862377	0.448701391980536	0.448958583886426	0.501484103412339	0.578549912470507	1.00073865801035	8.41044319751999e-17	0.00578088953147207	0.000106196606582683	8.31182180131951e-05	0.000490400884321152	0.018094643067453	557	51884	476	304	185	115	63	21	20	11	10	7	4	1	49969	50141	50260	50330	50382	50424	1976	1985	1986	1989	1992	1995
K11_CHOLELITH	50_60	UKBB	AB1_SEPSIS_IMPLICIT	1.69971552025623	1.05976987145581	-12.4617288650248	1.79098049127301	-12.4559656655004	-12.4491098229803	0.448960047689932	0.501397669810225	536.069748145614	0.578593319177192	824.589771403061	1359.86466991565	0.000153156448125668	0.0345467596418519	0.981453671584154	0.00196544508448899	0.9879478922822	0.992695733625863	478	51607	414	301	199	107	65	27	12	7	3	3	0	0	49765	49878	49980	50072	50114	50152	1894	1899	1903	1903	1906	1906
K11_CHOLELITH	50_60	UKBB	AB1_SEPSIS_VIRAL	0.961844585128322	1.25632409758534	-11.0154983099304	1.49817605103275	-11.0288407666151	-10.9689074968198	1.00088821434343	0.708142280171729	431.932674567089	1.00082149895949	512.065621388896	806.669890898417	0.336556683491357	0.0760445373656709	0.979653904617585	0.134407228567403	0.982816535402473	0.989150887689123	202	50967	168	131	76	44	36	18	4	3	1	1	0	0	49139	49176	49231	49263	49271	49289	1858	1859	1861	1861	1862	1862
K11_CHOLELITH	50_60	UKBB	AB1_SEPSIS_VIRAL_IMPL	0.961844585128322	1.25632409758534	-11.0154983099304	1.49817605103275	-11.0288407666151	-10.9689074968198	1.00088821434343	0.708142280171729	431.932674567089	1.00082149895949	512.065621388896	806.669890898417	0.336556683491357	0.0760445373656709	0.979653904617585	0.134407228567403	0.982816535402473	0.989150887689123	202	50967	168	131	76	44	36	18	4	3	1	1	0	0	49139	49176	49231	49263	49271	49289	1858	1859	1861	1861	1862	1862
K11_CHOLELITH	50_60	UKBB	AB1_STREPTSTAPHYCOCC_INOTHER	1.86531583804935	1.58148791157305	1.47545543205875	1.58380562617855	2.18924432390578	-9.46225966331131	0.449294317428641	0.410167679107486	0.501413612803229	0.578524878140274	0.501215963411581	321.360838074483	3.30076901269644e-05	0.000115393887989051	0.00325477592012762	0.00618776190078666	1.254662473388e-05	0.976510205237402	416	50956	340	274	193	135	73	26	16	13	10	7	4	0	49130	49196	49277	49335	49397	49444	1886	1889	1892	1895	1898	1902
K11_CHOLELITH	50_60	UKBB	AB1_VIRAL_INOTHER	-12.0045393884302	1.5108228003514	1.55797220696058	-12.1600754591158	-12.1599944870236	-12.2218689107809	633.616361772912	0.708158319922904	1.00097766171677	1073.59184506587	1029.02056337342	1375.19821985455	0.984884128279168	0.0328875476093801	0.119600998747814	0.990962925936099	0.990571572229052	0.992909013408703	206	50797	184	141	41	32	23	15	3	3	1	0	0	0	48962	49005	49105	49114	49123	49131	1854	1854	1856	1857	1857	1857
K11_CHOLELITH	50_60	UKBB	AB1_VIRAL_NOS	1.52768957260106	0.28457682403572	0.849471467695756	-0.0373995073188977	0.593767347345998	0.108496598609122	0.380640526525022	0.50170399686396	0.410328193049367	0.708224691674865	0.501348786889407	1.0005813470931	5.9832451040608e-05	0.570564338436804	0.0384313283931986	0.957885362304349	0.236278559959648	0.913651780188452	820	50016	554	551	477	393	313	146	19	12	11	6	4	1	48303	48306	48380	48464	48544	48711	1960	1967	1968	1973	1975	1978
K11_CHOLELITH	50_60	UKBB	AB1_VIRAL_OTHER_INTEST_INFECTIONS	-13.0182987298274	0.907301979916042	-13.0146553013146	1.25496222309335	0.202404196431483	-13.0017644756556	817.239777999152	0.578637340156205	678.099283373019	0.578729694813714	1.00078012998757	1143.42487695736	0.987290559552319	0.11688168467612	0.984687264402912	0.0301223876833532	0.839724086567963	0.990927533763913	367	49772	268	240	193	170	135	58	5	6	4	4	1	0	48066	48094	48141	48164	48199	48276	1800	1799	1801	1801	1804	1805
K11_CHOLELITH	50_60	UKBB	AB1_VIRAL_SKIN_MUCOUS_MEMBRANE	1.08231456768205	0.718530967985203	0.303433366235205	0.150563021119444	-13.0293034078277	0.055949489660065	0.336577711820151	0.291575981682512	0.380057555169602	0.448933716954755	321.895676594835	0.708017282274816	0.00130151547870572	0.0137280791368176	0.424645403154169	0.737339072650034	0.967713011502842	0.937014508700703	1591	46447	1135	1073	963	802	625	307	30	22	11	6	2	2	45057	45119	45229	45390	45567	45885	1816	1824	1835	1840	1844	1844
K11_CHOLELITH	50_60	UKBB	AB1_VIRAL_WARTS	0.762353409003121	0.377322579052151	0.450992746281739	0.808473922458067	-12.9956735397916	0.00247645906595769	0.579247438289114	0.501748526145481	0.501708536866491	0.448948262994342	451.503790105383	1.00063354891562	0.18813708856337	0.452041845115372	0.36869855672799	0.071731637765434	0.977037588729987	0.998025324616383	779	45957	540	519	480	423	315	165	12	10	8	6	1	1	44383	44404	44443	44500	44608	44758	1801	1803	1805	1807	1812	1812
K11_CHOLELITH	50_60	UKBB	AB1_ZOSTER	0.94890666229891	0.801563320462489	0.304958719812288	-0.787713905644102	-0.0848413851491943	0.242856300247984	0.449536032040402	0.355779277325281	0.501473064696327	1.00072669646179	0.707998151598241	1.00066269895372	0.0347845319087614	0.0242604589095643	0.543104027144608	0.431198808302002	0.904615616134234	0.808241319904196	897	46283	701	642	541	403	300	125	18	13	6	3	2	1	44647	44706	44807	44945	45048	45223	1814	1819	1826	1829	1830	1831
K11_CHOLELITH	50_60	UKBB	ACUTE_RESPIRATORY_INFECTIONS	1.08062109585222	0.702684168270858	0.665737795166051	0.146654369255194	0.394569119165405	-0.38712610747402	0.219459612585749	0.194802050770304	0.213825299233076	0.292500138598354	0.253832272378259	0.578937886839179	8.47889572203166e-07	0.000309554522754524	0.00184903824550403	0.616102149531409	0.120077543301709	0.503697510764818	4597	37121	3224	2953	2566	2254	1795	883	79	65	44	27	18	3	37124	37395	37782	38094	38553	39465	1291	1305	1326	1343	1352	1367
K11_CHOLELITH	50_60	UKBB	ALCOHOLACUTE10	2.0539686235358	1.08084268917114	0.619562066983897	-11.4541731509953	-11.4259643798331	-11.4127663793733	0.579196298809291	0.70833384362267	1.00075397560143	481.96395729547	482.142732810978	800.228460177391	0.000390771315620098	0.127036150141933	0.535853589772519	0.981039562094795	0.981093259953607	0.988621047794651	206	52886	157	143	112	86	64	25	5	3	1	0	0	0	50858	50872	50903	50929	50951	50990	2072	2074	2076	2077	2077	2077
K11_CHOLELITH	50_60	UKBB	ALCOHOLMENTAL	0.305135178583748	0.65968039339926	0.411871485939748	-12.9233673161104	0.349411252170147	-12.9121602049544	0.70841521135952	0.449034176990049	0.578710406736689	512.116939684788	0.708053439890718	840.216978278129	0.666665221522623	0.141803080477589	0.476647047093793	0.979867369819507	0.621672429819623	0.987738872167712	833	52303	629	548	426	329	253	108	8	8	4	1	2	0	50469	50550	50672	50769	50845	50990	2030	2030	2034	2037	2036	2038
K11_CHOLELITH	50_60	UKBB	ALCOHOL_RELATED	1.15624104321698	0.765424359410751	0.309654014501385	-12.943891911996	0.238614771858288	-12.948979024083	0.449215171002679	0.410219875484485	0.578663229341946	494.000563307726	0.708047484077986	789.836703967907	0.010055537702931	0.0620570312542596	0.592567182974328	0.979096076717371	0.736113951253021	0.986919666332277	908	52190	675	590	468	359	275	125	12	9	4	1	2	0	50391	50476	50598	50707	50791	50941	2020	2023	2028	2031	2030	2032
K11_CHOLELITH	50_60	UKBB	ALCOLIVER	2.36026850126344	2.48890206995261	-10.393128479114	2.54535524752465	-10.3416630782954	-10.3411972099944	0.708393514596145	0.578777239229243	474.91449306244	1.00132626947996	899.210097411121	1238.71975750183	0.000862674299233998	1.70585256969989e-05	0.982540320386543	0.0110225253233501	0.990823867048977	0.993339102163128	108	52956	92	57	35	20	10	3	6	4	1	1	0	0	50892	50927	50949	50964	50974	50981	2074	2076	2079	2079	2080	2080
K11_CHOLELITH	50_60	UKBB	ALLERG_ASTHMA	-13.5017503780426	-13.5163067967056	-13.5272264907158	-13.5080450237215	2.04519401915663	-13.394198799207	1585.93179963487	1242.543874917	1518.17910032974	2048.63730262185	1.00178275140989	3975.57563350454	0.993207332092984	0.991320837801092	0.992890810871166	0.994739048019653	0.0411957489994385	0.997311834764721	202	26201	176	153	100	59	33	15	0	0	1	1	1	0	25512	25535	25588	25629	25655	25673	715	715	714	714	714	715
K11_CHOLELITH	50_60	UKBB	ALLERG_ASTHMA_EXMORE	-13.5011848240889	-13.5157053886513	-13.5264256631256	-13.5067474250355	2.04873849517478	-13.3939981184266	1583.56834097498	1242.31879828095	1518.37089504004	2049.38652868189	1.00181059223138	3979.71253255089	0.993197479300218	0.991319651653253	0.992892129660544	0.994741476500876	0.0408513318038976	0.997314669327591	202	25939	176	153	100	59	33	15	0	0	1	1	1	0	25265	25288	25341	25382	25408	25426	700	700	699	699	699	700
K11_CHOLELITH	50_60	UKBB	ALLERG_RHINITIS	0.911789914936026	0.483867985041008	0.307740134478511	0.976744337740776	-10.9394388750668	-10.9038741191185	0.708326162048954	0.708083669232596	1.00069418232104	1.00085454360503	446.175788045416	763.411550758176	0.19800860969529	0.494386590125133	0.758442537658866	0.329108877923266	0.980439245717381	0.988604132328994	376	52547	321	267	173	91	56	21	6	4	2	1	0	0	50550	50604	50698	50780	50815	50850	2046	2048	2050	2051	2052	2052
K11_CHOLELITH	50_60	UKBB	APPENDACUT_NOCOMPLIC	0.622094467434778	0.0874943091791407	-11.9937549646002	0.534666955855075	-11.9774080817181	-11.9941243312118	1.00089329556959	1.00076005168583	472.41174777124	1.00091633638949	532.783289371797	912.478843773343	0.534244878460161	0.930331425490008	0.979745203183684	0.593218755486239	0.982064407283354	0.98951246802494	277	51825	200	180	141	122	92	39	3	2	1	1	0	0	49867	49887	49926	49945	49975	50028	2032	2033	2034	2034	2035	2035
K11_CHOLELITH	50_60	UKBB	APPENDICITIS_BROAD	0.379604007749935	0.91066951141553	-12.9904494294409	0.245042382759988	-12.9806992712262	-12.972130595262	1.000893222662	0.578626542721023	659.507636072417	1.00079229496792	728.94789703365	1178.72612443785	0.704490909714698	0.115522880011486	0.984284929721618	0.806573823752194	0.985792465794012	0.991219288701798	364	51871	254	233	196	161	129	61	5	4	1	1	0	0	49943	49964	50001	50036	50068	50136	2033	2034	2037	2037	2038	2038
K11_CHOLELITH	50_60	UKBB	ARTHROSIS_COMORB	1.45881516607026	1.23385923850895	0.743676264747473	0.75549876479583	0.616727205909099	1.25916245872269	0.217098405921624	0.188222885659756	0.273054603322432	0.321027679630641	0.381565890574991	0.502729426902046	1.8221995836544e-11	5.55266550687798e-11	0.00645855845144673	0.0186038228167906	0.106028188595701	0.0122571792071017	3156	25981	2513	2217	1676	1178	776	264	71	52	24	18	10	4	25783	26079	26620	27118	27520	28032	770	789	817	823	831	837
K11_CHOLELITH	50_60	UKBB	ASTHMA_ACUTE_RESPIRATORY_INFECTIONS	0.445020842040454	0.950315011744841	1.09806429135278	-0.593568465518261	0.732488254384624	-12.0155771589408	0.708764455870971	0.410530031383688	0.410748219438141	1.00101628222968	0.501560039556647	439.042753730626	0.530080875568361	0.0206212000269066	0.00751030099245577	0.553204010392013	0.14417471150794	0.978166484262286	760	45807	503	459	406	368	304	161	14	15	10	4	4	0	44352	44396	44449	44487	44551	44694	1698	1697	1702	1708	1708	1712
K11_CHOLELITH	50_60	UKBB	ASTHMA_COMORB	1.27353716639823	0.701000565090293	0.578716771874852	0.996951975655073	0.588924972802546	-0.16057860112693	0.137500485308637	0.138358976295339	0.165751797142261	0.158607801969836	0.198157558237255	0.449617968163699	2.0053335728936e-20	4.05122765298702e-07	0.00048037751774443	3.26500054336069e-10	0.00295863232622351	0.720983604281317	11426	34148	8999	7835	6060	4438	3102	1358	189	146	100	73	31	5	35444	36608	38383	40005	41341	43085	942	985	1031	1058	1100	1126
K11_CHOLELITH	50_60	UKBB	ASTHMA_CVDMETABOCOMORB	1.62647227211007	0.9984680545427	1.03918581927804	1.55138250952371	1.24946235877315	-13.1846829839946	0.178813124658364	0.190770674645645	0.220224691371294	0.211408050069408	0.272429279196138	613.477992740843	9.3777457408249e-20	1.66001256419355e-07	2.37295273263136e-06	2.162717679056e-13	4.51011997147405e-06	0.982853426966732	4690	29767	3954	3244	2342	1549	948	362	103	76	54	37	14	0	29623	30333	31235	32028	32629	33215	777	804	826	843	866	880
K11_CHOLELITH	50_60	UKBB	ASTHMA_EOSINOPHIL_SUGG	1.25447836709046	0.049624049108362	1.94052296382913	1.82689801214727	-11.5166624360801	-11.5154127102445	0.708635329654585	1.00084083645865	0.449178433449764	0.579207087320533	480.417680282273	730.733447945396	0.0766815852482912	0.960455205253338	1.55915698170268e-05	0.00160973967894528	0.980874793944421	0.987426893120014	294	45685	226	193	144	102	74	38	9	7	8	3	0	0	44058	44091	44140	44182	44210	44246	1686	1688	1687	1692	1695	1695
K11_CHOLELITH	50_60	UKBB	ASTHMA_EXCL	0.909173750665834	0.790284839737058	0.386384943820868	0.564743973552341	0.729119408201095	-0.0157450095407971	0.197164195743585	0.159433346902399	0.210608620904278	0.214717646421054	0.198514411843234	0.449736576327837	4.00251372026463e-06	7.16506695450224e-07	0.0665633115954002	0.00853421082829274	0.000239833093519707	0.972072242081125	6989	30618	5205	4650	3812	3067	2317	1105	107	86	61	50	31	5	31303	31858	32696	33441	34191	35403	992	1013	1038	1049	1068	1094
K11_CHOLELITH	50_60	UKBB	ASTHMA_HOSPITAL_INFECTIONS	0.672965192669614	0.946672052937344	1.13629837249615	0.0107957971876118	0.667800016980774	-12.0133770954039	0.579305141395481	0.380331902036494	0.380450643724028	0.708464314319181	0.501499308740378	423.480594596625	0.245366878301298	0.0128078384512855	0.00281990708880066	0.987842060111746	0.182989345825306	0.977368496333259	875	45981	603	540	457	402	319	170	18	18	12	5	4	0	44513	44576	44659	44714	44797	44946	1722	1722	1728	1735	1736	1740
K11_CHOLELITH	50_60	UKBB	ASTHMA_HOSPITAL_MAIN	0.771454836678861	0.984757564533975	0.759942700108735	0.917384794781372	0.615613104726779	0.104815906630764	0.449598378271907	0.304337022814161	0.380155884330765	0.410274656984178	0.501458372440068	1.00071605113494	0.0861848339824275	0.00121324928324702	0.045605198336676	0.0253500689540278	0.219580080774451	0.916581401545929	1221	46507	931	841	686	506	352	162	25	22	17	10	5	1	45033	45123	45278	45458	45612	45802	1739	1742	1747	1754	1759	1763
K11_CHOLELITH	50_60	UKBB	ASTHMA_HOSPITAL_PNEUMONIA	0.615540372997218	1.29738651288645	1.72496278737338	0.991452047890659	1.1094013650798	-9.48509718134905	1.00108521288558	0.578851365457363	0.578808380546253	1.00081890970604	1.00074452594723	358.919871451075	0.538638525777103	0.0250058720552692	0.00288063406846169	0.321861006465474	0.267613135698472	0.97891693269725	283	45845	235	182	120	84	51	24	6	6	4	1	1	0	44170	44223	44285	44321	44354	44381	1717	1717	1719	1722	1722	1723
K11_CHOLELITH	50_60	UKBB	ASTHMA_IMMUNECOMORB	1.44405018733554	1.27601543006022	1.2162491999131	0.118872556634177	0.811048590791898	1.22696577337901	0.296095188655938	0.250424121300725	0.295383347773051	0.580670511215504	0.412548291581241	0.50326060797276	1.07722584787653e-06	3.47973680523306e-07	3.82958043323986e-05	0.837794002459653	0.0493045890332608	0.0147674417767784	2080	25704	1614	1370	1060	791	573	294	43	34	21	10	9	4	25521	25765	26075	26344	26562	26841	606	615	628	639	640	645
K11_CHOLELITH	50_60	UKBB	ASTHMA_INFECTIONS	0.672965192669614	0.946672052937344	1.13629837249615	0.0107957971876118	0.667800016980774	-12.0133770954039	0.579305141395481	0.380331902036494	0.380450643724028	0.708464314319181	0.501499308740378	423.480594596625	0.245366878301298	0.0128078384512855	0.00281990708880066	0.987842060111746	0.182989345825306	0.977368496333259	875	45981	603	540	457	402	319	170	18	18	12	5	4	0	44513	44576	44659	44714	44797	44946	1722	1722	1728	1735	1736	1740
K11_CHOLELITH	50_60	UKBB	ASTHMA_MEDICATIO_COMORB	0.860642409612812	1.47170051447289	0.275097598037427	1.41490302214469	0.825227305805239	-11.4541755476489	0.358552340217868	0.220362368064629	0.503102477221322	0.382077839678264	0.579812197472453	489.506413170362	0.0163804881806176	2.41322220475313e-11	0.584514554097898	0.000212913683172081	0.154658899956358	0.981331652346871	2196	29622	1966	1510	930	548	299	114	36	33	12	10	3	0	29095	29551	30131	30513	30762	30947	721	724	745	747	754	757
K11_CHOLELITH	50_60	UKBB	ASTHMA_MODE	0.987790734041163	1.20781404700019	0.981917231700431	1.14565087634519	0.835369309004727	0.336750187264575	0.452005755552868	0.307052242242114	0.382288292461373	0.412262174910377	0.502910385127499	1.00142700305158	0.0288632010480373	8.36905478792007e-05	0.0102132194374539	0.00545369933581409	0.096699406537529	0.736667022873082	1221	28358	931	841	686	506	352	162	25	22	17	10	5	1	27776	27866	28021	28201	28355	28545	847	850	855	862	867	871
K11_CHOLELITH	50_60	UKBB	ASTHMA_NAS	1.11655134630752	0.775946103888889	1.25665476004505	0.87425371314829	0.843557613134757	0.772613604974026	0.265504471551597	0.236203356407031	0.21154643582649	0.293904617082278	0.306060860307061	0.502711547104151	2.60625833334766e-05	0.00101954672453511	2.84456106225873e-09	0.00293354422419845	0.00584815106592138	0.12431963713862	3158	28285	2414	2188	1754	1287	913	426	60	48	45	24	14	4	28106	28332	28766	29233	29607	30094	863	875	878	899	909	919
K11_CHOLELITH	50_60	UKBB	ASTHMA_NAS_EXMORE	1.11525422072303	0.775768935804292	1.25704127555909	0.874916357218	0.84468386468058	0.773906271805946	0.265554517694441	0.236261620029413	0.211612004076484	0.293953716080222	0.306106977014683	0.502740616209828	2.67247026021535e-05	0.00102520630633943	2.8448055404946e-09	0.0029167839600339	0.00579005021926143	0.12371280486795	3158	28023	2414	2188	1754	1287	913	426	60	48	45	24	14	4	27859	28085	28519	28986	29360	29847	848	860	863	884	894	904
K11_CHOLELITH	50_60	UKBB	ASTHMA_NOS	1.76466903939421	1.29082728368017	2.24175532861888	1.87296585760562	-11.6005594173215	-11.6368959560678	0.711417051750108	0.710300022336412	0.504803745923068	0.710964332330514	590.540706363579	992.385518736088	0.0131198759081788	0.0691713939939723	8.96062080329272e-06	0.00842856315052145	0.984327393684942	0.990644072627134	255	26235	189	161	128	95	76	34	8	6	6	2	0	0	25579	25607	25640	25673	25692	25734	714	716	716	720	722	722
K11_CHOLELITH	50_60	UKBB	ASTHMA_NOS_EXMORE	1.7626904198482	1.29074520194219	2.24167176993445	1.87167765824444	-11.6004772544848	-11.6372410857536	0.711450948105268	0.710333307264077	0.504852338138362	0.710999536467457	590.376655996924	994.934231874469	0.0132269571752345	0.0692021154293466	8.98534611372838e-06	0.00847690678634784	0.984323150254675	0.990667761762271	255	25973	189	161	128	95	76	34	8	6	6	2	0	0	25332	25360	25393	25426	25445	25487	699	701	701	705	707	707
K11_CHOLELITH	50_60	UKBB	ASTHMA_OBESITY	1.35571954935166	0.784235449871545	0.378948410919683	0.752202716463408	-0.155902017127527	2.00138107040156	0.410928170563932	0.410359728861694	0.578747103257529	0.578671005340344	1.00066158825746	0.70809422395744	0.000969731366854343	0.0559926792355819	0.512613434026148	0.19364218967313	0.876191504307034	0.00470695505432308	754	46126	613	553	430	294	195	56	17	12	7	4	2	2	44515	44575	44698	44834	44933	45072	1735	1740	1745	1748	1750	1750
K11_CHOLELITH	50_60	UKBB	ASTHMA_PNEUMONIA	0.619288317482443	1.30230876928637	1.72495745391861	0.991441465592913	1.10938958534562	-9.48510426024765	1.00108941018786	0.578859700859855	0.578808407300549	1.00081891786169	1.0007445337098	358.91915691954	0.53617041802389	0.0244627176580851	0.00288072202244847	0.321866175347749	0.267618219764879	0.978916875004086	282	45845	234	181	120	84	51	24	6	6	4	1	1	0	44170	44223	44284	44320	44353	44380	1717	1717	1719	1722	1722	1723
K11_CHOLELITH	50_60	UKBB	ASTHMA_PNEUMONIA_AND_SEPSIS	0.615540372997218	1.29738651288645	1.72496278737338	0.991452047890659	1.1094013650798	-9.48509718134905	1.00108521288558	0.578851365457363	0.578808380546253	1.00081890970604	1.00074452594723	358.919871451075	0.538638525777103	0.0250058720552692	0.00288063406846169	0.321861006465474	0.267613135698472	0.97891693269725	283	45845	235	182	120	84	51	24	6	6	4	1	1	0	44170	44223	44285	44321	44354	44381	1717	1717	1719	1722	1722	1723
K11_CHOLELITH	50_60	UKBB	ASTHMA_PSYCH_COMORB	0.696779228177827	0.670056488617127	1.10066233788509	0.605668247665654	1.2806075401422	0.507215677036295	0.322705632577484	0.249886826052147	0.231551915937454	0.338648263273216	0.25651093146422	0.580075389184423	0.0308362818528977	0.00733060958869131	2.00009266735866e-06	0.0736973611140325	5.96307425901382e-07	0.381902562685229	3646	26631	2817	2457	1919	1423	992	461	47	47	38	23	17	3	26739	27099	27637	28133	28564	29095	674	674	683	698	704	718
K11_CHOLELITH	50_60	UKBB	AUD	0.0102870444632824	1.26904615672979	0.512025576334178	0.168099522144817	1.0452168443327	-10.8868397448867	1.0008968580479	0.410276096548813	0.708312281526198	1.00077880997456	0.708201502976034	420.962000052682	0.99179962512108	0.0019804295122453	0.469752922970013	0.86660789790828	0.139977470483666	0.979367560141787	562	52634	440	371	267	189	130	57	9	9	4	2	2	0	50702	50771	50875	50953	51012	51085	2045	2045	2050	2052	2052	2054
K11_CHOLELITH	50_60	UKBB	AUD_SWEDISH	1.15624104321698	0.765424359410751	0.309654014501385	-12.943891911996	0.238614771858288	-12.948979024083	0.449215171002679	0.410219875484485	0.578663229341946	494.000563307726	0.708047484077986	789.836703967907	0.010055537702931	0.0620570312542596	0.592567182974328	0.979096076717371	0.736113951253021	0.986919666332277	908	52190	675	590	468	359	275	125	12	9	4	1	2	0	50391	50476	50598	50707	50791	50941	2020	2023	2028	2031	2030	2032
K11_CHOLELITH	50_60	UKBB	AUTOIMMUNE	0.877702683556412	0.75067193256982	0.810915735597161	0.912406592280744	0.657354996444861	-0.720175847533988	0.246372176092077	0.203913703470999	0.227056842679377	0.253047473522556	0.303743409528495	1.0006621951636	0.000367329646958344	0.000232028063044828	0.000355048694245302	0.00031134428423085	0.0304506425778634	0.471710178186628	3440	47988	2745	2332	1809	1306	883	371	73	58	42	28	12	1	46904	47317	47840	48343	48766	49278	1706	1721	1737	1751	1767	1778
K11_CHOLELITH	50_60	UKBB	BACT_INTEST_INFECTION_NOS	1.93419854793514	-11.5352964816241	1.5921686402273	1.04152334327883	-11.5516520996448	-11.4895781096011	0.70862132292317	450.220763509704	0.708140599976225	1.00060826822651	644.028853974279	1120.18639340723	0.00634259298705193	0.979559298849441	0.0245520163436739	0.297926509200045	0.985689475525421	0.991816365292802	135	52706	106	95	76	65	42	12	4	2	2	1	0	0	50685	50696	50715	50726	50749	50779	2046	2048	2048	2049	2050	2050
K11_CHOLELITH	50_60	UKBB	BLEEDING	1.05435941130605	0.683483947748852	0.271910339388648	-0.213592805350236	0.643105009064648	1.53299632387543	0.291473009879907	0.269835222329982	0.379812589493362	0.578488789416649	0.409684465740464	0.50120894592677	0.000297636610355481	0.011310132011115	0.474049023167711	0.711959659614015	0.116471682545619	0.00222375859108271	2121	51600	1716	1437	1101	781	510	190	36	26	17	11	10	4	50001	50280	50616	50936	51207	51527	1968	1978	1987	1993	1994	2000
K11_CHOLELITH	50_60	UKBB	BRADY_UNSPE	1.13542688720908	1.33241631388642	1.40991175236538	0.745039703093869	-10.9836325662773	-10.9609507050423	0.708282343406107	0.501476575695411	0.578486430183503	1.00063617400652	402.948375462492	603.184343733077	0.108918978883577	0.00788426831203496	0.0147997478920041	0.456534110486323	0.978253825414782	0.985501792056481	315	52886	262	220	154	101	61	27	8	7	4	1	0	0	50864	50906	50972	51025	51065	51099	2067	2068	2071	2074	2075	2075
K11_CHOLELITH	50_60	UKBB	BRONCHITIS	1.00280211006975	0.470512296397162	0.584523515858888	0.204061552318748	0.340204900692915	-0.0285769034819177	0.22281895467194	0.212511717943707	0.217129849346814	0.280324383154141	0.260979220294743	0.501382163704202	6.77860687732295e-06	0.0268251042021092	0.00710151756526174	0.466645466018834	0.192379949314002	0.95454818182304	4416	45441	3121	2857	2483	2164	1677	792	73	61	46	28	18	4	44997	45261	45635	45954	46441	47326	1666	1678	1693	1711	1721	1735
K11_CHOLELITH	50_60	UKBB	C3_BLADDER	-11.9033983358405	-11.8730266815451	-11.8624500113787	-11.8735511153544	-11.78372035241	-11.8469900732848	854.487091113681	666.7730987826	838.263167182642	1176.80336470991	1360.9864098958	2283.48455399508	0.98888546043288	0.985793062002413	0.988709333540793	0.991949749071262	0.993091825898814	0.995860498355408	100	52958	89	72	45	27	14	7	0	0	0	0	0	0	50894	50911	50938	50956	50969	50976	2075	2075	2075	2075	2075	2075
K11_CHOLELITH	50_60	UKBB	C3_BLADDER_EXALLC	-11.8987671973423	-11.866749515684	-11.8541315843331	-11.8687116206471	-11.7696579335945	-11.835453543442	885.096713687878	689.466014219561	867.623972050199	1210.26036921384	1415.08841644192	2331.94760231565	0.989273989457835	0.986267881844841	0.989099039879879	0.992175477102079	0.993363863365779	0.995950472857487	100	42390	89	72	45	27	14	7	0	0	0	0	0	0	40862	40879	40906	40924	40937	40944	1539	1539	1539	1539	1539	1539
K11_CHOLELITH	50_60	UKBB	C3_BREAST	0.329096187222588	0.365003038478424	0.31037435353929	0.101288292894587	0.545479099670194	0.106700086123831	0.502696366196501	0.380957110459281	0.449559789855641	0.579004469751531	0.501679839114188	1.0007925545644	0.512685423563384	0.338001706423175	0.489945089607369	0.861130510168277	0.276901949620958	0.915093952071643	1060	28047	850	745	581	424	279	118	17	13	10	7	4	1	26966	27071	27235	27392	27537	27698	1274	1278	1281	1284	1287	1290
K11_CHOLELITH	50_60	UKBB	C3_BREAST_EXALLC	0.377038681293956	0.415690744736857	0.361673442196494	0.153079426762926	0.599307738195764	0.165300478702618	0.503172538594538	0.381497858910025	0.449990994327076	0.579319801431503	0.502011993552038	1.00095441749232	0.453662637967816	0.275877048791709	0.421550125462226	0.791595040472362	0.232551675415367	0.868831535984697	1060	24394	850	745	581	424	279	118	17	13	10	7	4	1	23537	23642	23806	23963	24108	24269	1050	1054	1057	1060	1063	1066
K11_CHOLELITH	50_60	UKBB	C3_BRONCHUS_LUNG	1.21210097332686	1.02501441911351	-11.0814356538852	-11.0621300623215	-11.0449831854118	-11.0645081152011	1.00078723508397	1.00066578307266	585.046075479766	719.834075694873	920.633852726442	1898.80845609068	0.22583887353045	0.305678282486245	0.984888065856613	0.987738903049669	0.990427888205567	0.995350689423208	169	52934	159	84	37	24	10	4	2	1	0	0	0	0	50865	50940	50987	51000	51014	51020	2077	2078	2079	2079	2079	2079
K11_CHOLELITH	50_60	UKBB	C3_BRONCHUS_LUNG_EXALLC	1.28096257193122	1.08565426060175	-11.0919373054815	-11.0695872820324	-11.0517921222466	-11.0661175777094	1.00099946135619	1.00086049270435	610.981203320665	739.478900945197	959.982881836188	1962.77646624588	0.200656442561504	0.27804530326159	0.985515758311193	0.988056558577706	0.990814565876888	0.995501557238798	169	42591	159	84	37	24	10	4	2	1	0	0	0	0	41049	41124	41171	41184	41198	41204	1550	1551	1552	1552	1552	1552
K11_CHOLELITH	50_60	UKBB	C3_CANCER	1.01089335461466	0.665911173811902	-0.0825104817922045	-0.00652275347053196	0.695981021443821	-0.120361011536066	0.196614451113286	0.183399640056221	0.318377359803748	0.379775088719388	0.290843423063376	0.707943004855735	2.72552515102382e-07	0.000282402262406565	0.795512264345544	0.986296762008799	0.0167123827443558	0.864998249485449	4537	48125	3850	3183	2163	1393	863	377	72	48	26	19	13	2	46975	47642	48662	49432	49962	50448	1765	1789	1811	1818	1824	1835
K11_CHOLELITH	50_60	UKBB	C3_CANCER_EXALLC	1.01081452399108	0.665834925274421	-0.0825845274341682	-0.0065956902231064	0.695909804876833	-0.120429202887857	0.196614449180809	0.183399642185927	0.318377356888023	0.379775085703557	0.290843419304091	0.707943000761209	2.73134777301819e-07	0.000282857619276812	0.795332830508971	0.986143549033287	0.016723537952114	0.864922497281241	4537	48122	3850	3183	2163	1393	863	377	72	48	26	19	13	2	46972	47639	48659	49429	49959	50445	1765	1789	1811	1818	1824	1835
K11_CHOLELITH	50_60	UKBB	C3_CANCER_WIDE	1.01089335461466	0.665911173811902	-0.0825104817922045	-0.00652275347053196	0.695981021443821	-0.120361011536066	0.196614451113286	0.183399640056221	0.318377359803748	0.379775088719388	0.290843423063376	0.707943004855735	2.72552515102382e-07	0.000282402262406565	0.795512264345544	0.986296762008799	0.0167123827443558	0.864998249485449	4537	48125	3850	3183	2163	1393	863	377	72	48	26	19	13	2	46975	47642	48662	49432	49962	50448	1765	1789	1811	1818	1824	1835
K11_CHOLELITH	50_60	UKBB	C3_CANCER_WIDE_EXALLC	1.01089335461466	0.665911173811902	-0.0825104817922045	-0.00652275347053196	0.695981021443821	-0.120361011536066	0.196614451113286	0.183399640056221	0.318377359803748	0.379775088719388	0.290843423063376	0.707943004855735	2.72552515102382e-07	0.000282402262406565	0.795512264345544	0.986296762008799	0.0167123827443558	0.864998249485449	4537	48125	3850	3183	2163	1393	863	377	72	48	26	19	13	2	46975	47642	48662	49432	49962	50448	1765	1789	1811	1818	1824	1835
K11_CHOLELITH	50_60	UKBB	C3_COLON	2.52335496787666	1.52502377452211	-11.1866339583706	-11.1465502144447	-11.1590965078914	-11.1381325626414	0.410102925996041	0.578389472303171	435.05142290158	577.538070415926	591.487997114155	955.048073140306	7.60405542924729e-10	0.00837235519712786	0.979485967453413	0.984601693517756	0.984947889551008	0.990694978809828	219	52848	192	145	81	45	29	13	9	3	0	0	0	0	50803	50850	50914	50950	50966	50982	2063	2069	2072	2072	2072	2072
K11_CHOLELITH	50_60	UKBB	C3_COLON_EXALLC	2.57847591151443	1.58172228672367	-12.1859924299069	-12.1480630163124	-12.1568121195138	-12.1378478637288	0.410571502657415	0.578678764452314	737.473837101725	984.858677974076	1000.8148525994	1617.0888476708	3.38112542746134e-10	0.00626967364680711	0.986816382788763	0.990158480238886	0.990308403047539	0.99401114509669	219	42629	192	145	81	45	29	13	9	3	0	0	0	0	41099	41146	41210	41246	41262	41278	1548	1554	1557	1557	1557	1557
K11_CHOLELITH	50_60	UKBB	C3_COLORECTAL	2.26504339919566	1.30975591271223	-12.5370840150333	-12.5157788378808	-12.5509070061428	-12.5813933808127	0.379987843542271	0.501227044411251	672.443196339697	930.284397971357	992.328512906342	1691.44234883645	2.5095807845374e-09	0.00897252946780991	0.985125039052564	0.989265814326885	0.989908676607201	0.994065179359105	338	52733	303	244	135	68	42	17	11	4	0	0	0	0	50706	50765	50874	50941	50967	50992	2051	2058	2062	2062	2062	2062
K11_CHOLELITH	50_60	UKBB	C3_COLORECTAL_EXALLC	2.31550676734894	1.36623600348756	-12.5667918120956	-12.5467052472733	-12.5803616638783	-12.6193691197167	0.380481254817955	0.501549698981453	697.802254095751	972.695867428461	1032.23370279796	1761.67561775036	1.15960617211298e-09	0.00644908128738589	0.985631592423719	0.989708453438389	0.990276012275689	0.994284581351046	338	42794	303	244	135	68	42	17	11	4	0	0	0	0	41266	41325	41434	41501	41527	41552	1552	1559	1563	1563	1563	1563
K11_CHOLELITH	50_60	UKBB	C3_CORPUS_UTERI	0.817980117722891	0.394932087418398	0.749467882803281	1.3551139305473	-10.498433538254	-10.4983734990357	1.00113207467205	1.00092225152112	1.00089586420745	1.00087632584399	500.290433239527	850.446616968224	0.413896911791019	0.693161588694771	0.453979530630031	0.175759525301228	0.983257878345356	0.990150731132938	141	29230	127	106	71	39	16	7	2	1	1	1	0	0	27899	27920	27955	27987	28010	28019	1343	1344	1344	1344	1345	1345
K11_CHOLELITH	50_60	UKBB	C3_CORPUS_UTERI_EXALLC	0.86493625753875	0.461000937937258	0.803108103999377	1.42349465683411	-10.4979983503002	-10.4979339529743	1.0014530895677	1.0011808400201	1.00115724034495	1.00113656559633	515.191346838208	873.852519104023	0.387763015776509	0.6451880773875	0.422448965670432	0.155061497077944	0.983742717665196	0.990414929560397	141	23599	127	106	71	39	16	7	2	1	1	1	0	0	22591	22612	22647	22679	22702	22711	1020	1021	1021	1021	1022	1022
K11_CHOLELITH	50_60	UKBB	C3_DIGESTIVE_ORGANS	2.39413239611716	1.51053178236102	-12.146609713125	-12.1304852049395	1.06075406575784	-12.1604481468553	0.303975405812432	0.409756418913166	506.552247008778	686.762325734083	1.00059611858361	1157.62013593651	3.37831708481693e-15	0.000227436288305223	0.980869369884065	0.985907462829402	0.289089051531808	0.991618619022635	500	52604	451	314	162	84	50	21	18	7	1	1	1	0	50605	50742	50894	50972	51006	51035	2030	2041	2047	2047	2047	2048
K11_CHOLELITH	50_60	UKBB	C3_DIGESTIVE_ORGANS_EXALLC	2.421762821781	1.54231532207809	-12.1465431765677	-12.1317718278963	1.08406467769708	-12.1629186945541	0.304495176241243	0.410098149780189	513.410364728072	699.036166154967	1.00072930385413	1176.12110930523	1.81505120677742e-15	0.000169340761181313	0.981124971549216	0.986153409494229	0.278686537623703	0.991748781663905	500	43142	451	314	162	84	50	21	18	7	1	1	1	0	41582	41719	41871	41949	41983	42012	1591	1602	1608	1608	1608	1609
K11_CHOLELITH	50_60	UKBB	C3_FEMALE_GENITAL	1.32952649548858	0.904901567886997	0.206461419190634	0.76257990704511	-11.4966240529782	-11.4967450271968	0.57922750459749	0.578950845430265	1.00088435152666	1.00086348303177	550.701086362965	907.008787065653	0.021713406221201	0.118052027476256	0.836572984444311	0.446106558536218	0.983344299100185	0.989886724518812	267	29032	232	197	130	74	40	14	6	3	1	1	0	0	27732	27767	27834	27890	27924	27950	1329	1332	1334	1334	1335	1335
K11_CHOLELITH	50_60	UKBB	C3_FEMALE_GENITAL_EXALLC	1.37585137197838	0.958560075073723	0.252180137419677	0.817683022029609	-11.4958167984127	-11.4959525449932	0.579718280525044	0.579362275843225	1.00111617549993	1.0010919095241	565.349868820267	934.699712126691	0.0176294458536751	0.0980241448106334	0.801119152685251	0.414047784920433	0.983776943800879	0.990186996224751	267	23754	232	197	130	74	40	14	6	3	1	1	0	0	22755	22790	22857	22913	22947	22973	1028	1031	1033	1033	1034	1034
K11_CHOLELITH	50_60	UKBB	C3_HEAD_AND_NECK	1.46709880029645	-11.0968420133195	-11.1063301589949	2.52186799860488	-11.1590346159297	-11.0305925004148	1.00085797681222	429.895642542166	499.376008699007	0.708074539874466	764.654313535964	1325.60544698311	0.142691569606776	0.979406593379622	0.982256178272754	0.000368622055799713	0.988356430809763	0.993360741006531	115	52947	99	72	53	32	17	7	3	2	2	2	0	0	50874	50901	50920	50941	50956	50966	2086	2087	2087	2087	2089	2089
K11_CHOLELITH	50_60	UKBB	C3_HEAD_AND_NECK_EXALLC	1.55223731694183	-12.092569249134	-12.096681228583	2.60942260934238	-12.1625969123192	-12.0210173737387	1.00110298002611	735.209475351375	850.045800759398	0.70835185311108	1307.63121821085	2268.25668482654	0.121015050230811	0.986877155950421	0.988645988925915	0.000229787583613063	0.992578788088971	0.995771492999938	115	42336	99	72	53	32	17	7	3	2	2	2	0	0	40816	40843	40862	40883	40898	40908	1533	1534	1534	1534	1536	1536
K11_CHOLELITH	50_60	UKBB	C3_LUNG_NONSMALL	1.42425146888843	1.25421201791717	-10.0764783452554	-10.0534089688573	-9.98434043387905	-10.0043925125376	1.00078164424463	1.00068112493263	404.771598688798	507.597586331767	684.862831294566	1444.77483619261	0.154695841302264	0.210075331278303	0.980139327493863	0.98419823968075	0.988368373142489	0.994475065362933	125	52980	118	66	29	18	7	3	2	1	0	0	0	0	50906	50958	50995	51006	51017	51021	2079	2080	2081	2081	2081	2081
K11_CHOLELITH	50_60	UKBB	C3_LUNG_NONSMALL_EXALLC	1.49447602084082	1.31690258551576	-11.0904637480596	-11.0648939014009	-10.9919329360959	-10.9992204120917	1.00098876615008	1.00087745297772	696.548303937985	861.654665916822	1178.16093460538	2477.50787148502	0.135437241038172	0.188258611363093	0.987296593964638	0.989754288202554	0.992556054021517	0.99645769871459	125	42511	118	66	29	18	7	3	2	1	0	0	0	0	40969	41021	41058	41069	41080	41084	1547	1548	1549	1549	1549	1549
K11_CHOLELITH	50_60	UKBB	C3_LYMPHNODES_SECONDARY_NAS	1.65423298486947	0.0551007125213606	-0.246096881952464	0.860894807769384	0.172451446108442	1.88469822386019	0.380187572194407	0.70816355899764	1.00068967314347	0.708115113619074	1.00067333825642	0.708067135893486	1.35458138445648e-05	0.937980869918697	0.805738531623252	0.224078094636451	0.863173850703404	0.00777354192997546	638	52575	548	379	239	159	105	52	11	4	4	3	2	2	50612	50781	50921	51001	51055	51108	2042	2049	2049	2050	2051	2051
K11_CHOLELITH	50_60	UKBB	C3_LYMPHNODES_SECONDARY_NAS_EXALLC	1.7118084436234	0.118774832266908	-0.194961311693934	0.912249573516581	0.223182746651399	1.93228473945272	0.380695991722544	0.708407344286535	1.00086240905503	0.708372338611975	1.00084719386624	0.70832107333094	6.90735735466885e-06	0.866847148936193	0.845554751854729	0.197811819367623	0.8235403103872	0.00637237393429944	638	43022	548	379	239	159	105	52	11	4	4	3	2	2	41528	41697	41837	41917	41971	42024	1573	1580	1580	1581	1582	1582
K11_CHOLELITH	50_60	UKBB	C3_MALE_GENITAL	-13.5083876197881	0.503800925850189	-13.5075191208089	-13.5075844680569	1.58336578381012	-13.5064498817148	1012.55014209906	0.70981581421268	1083.40814859924	1502.20808294281	1.00200885634792	3615.35262449859	0.989355772355175	0.477851183433374	0.990052537659591	0.992825662441079	0.114063039229224	0.997019222221534	437	23295	408	340	186	94	44	15	2	3	1	1	1	0	22613	22681	22835	22927	22977	23006	709	708	710	710	710	711
K11_CHOLELITH	50_60	UKBB	C3_MALE_GENITAL_EXALLC	-13.5098773098547	0.575992634606322	-13.5089048520396	-13.5090471699176	1.63737409630796	-13.507645815155	1044.64394937048	0.710475005368854	1124.88878715613	1549.14567890315	1.00246361424818	3824.26147894064	0.989681630698933	0.417529445654275	0.99041835276007	0.993042278910465	0.102395374627579	0.997181803676717	437	19831	408	340	186	94	44	15	2	3	1	1	1	0	19314	19382	19536	19628	19678	19707	544	543	545	545	545	546
K11_CHOLELITH	50_60	UKBB	C3_MELANOMA	0.0677429661412701	0.238231533097887	-0.124193193604876	-12.048018367153	0.246336198679328	-12.0396873395075	1.0009261557263	0.708077629950571	1.00067984229401	468.125971874558	1.00057082104671	812.157605814591	0.946040144678164	0.736532812561028	0.901229115453235	0.979467350041065	0.805530771125493	0.988172334112309	416	52667	346	298	220	157	109	46	4	3	1	0	1	0	50668	50716	50794	50857	50905	50968	2065	2066	2068	2069	2068	2069
K11_CHOLELITH	50_60	UKBB	C3_MELANOMA_EXALLC	0.135958830834213	0.301273256897913	-0.0603790325519052	-12.0522356298263	0.300729792615816	-12.0404279591825	1.00115173578435	0.708339140104331	1.00086940318148	484.671339498372	1.00073557355788	837.032080961874	0.891977476065985	0.670600890809343	0.951895529188458	0.980161191745214	0.763789125949489	0.988523091890916	416	42470	346	298	220	157	109	46	4	3	1	0	1	0	40996	41044	41122	41185	41233	41296	1540	1541	1543	1544	1543	1544
K11_CHOLELITH	50_60	UKBB	C3_NONHODGKIN	-11.056919205889	0.74488547857876	1.12524246407538	-11.0240595967321	1.87922141624628	-11.0651001667385	447.942253601102	1.00062297651493	1.00063168338156	537.69251531405	1.0006318363167	957.257821141147	0.980307172942688	0.456621382029616	0.260787353915419	0.983642489891158	0.0603764038203187	0.990777326870955	150	52914	126	95	65	46	23	10	2	3	2	1	1	0	50866	50897	50927	50946	50969	50982	2070	2069	2070	2071	2071	2072
K11_CHOLELITH	50_60	UKBB	C3_NONHODGKIN_EXALLC	-11.4942688578831	0.817549145373326	1.20685783746017	-11.4650912923522	1.94974145452088	-11.5094359261665	576.841321836682	1.00080782131574	1.0008186537475	694.176731486083	1.00080421422916	1242.68673339398	0.984102226306926	0.413991724638878	0.227867370136928	0.986822659072518	0.0513940624315311	0.992610309826943	150	42388	126	95	65	46	23	10	2	3	2	1	1	0	40871	40902	40932	40951	40974	40987	1539	1538	1539	1540	1540	1541
K11_CHOLELITH	50_60	UKBB	C3_PROSTATE	-13.5096731130393	0.548417049966064	-13.5090722363584	-13.5093283420687	1.77263955111729	-13.507872589244	1029.63499728348	0.709814929105787	1138.45054914624	1620.65319127119	1.00213117164219	4369.27085854748	0.989531386995081	0.439747438476689	0.990532371186246	0.993349126301103	0.0769156073860907	0.997533294188271	412	23365	394	324	169	80	34	9	2	3	1	1	1	0	22669	22739	22894	22983	23029	23054	712	711	713	713	713	714
K11_CHOLELITH	50_60	UKBB	C3_PROSTATE_EXALLC	-13.5124910393331	0.619232271391755	-13.5118726496233	-13.5121963978597	1.82956686931951	-13.5107465362328	1059.80632156641	0.710487458268458	1180.06773802611	1664.06479529312	1.00263189891638	4533.21485627609	0.98982727724968	0.383448596713696	0.990864355781411	0.993521253231726	0.0680366092262613	0.997621996651678	412	19813	394	324	169	80	34	9	2	3	1	1	1	0	19287	19357	19512	19601	19647	19672	542	541	543	543	543	544
K11_CHOLELITH	50_60	UKBB	C3_RECTUM	1.97546398141666	0.797191302420281	-11.4231035201592	-11.4113673509692	-11.4578428822865	-11.5131673152517	0.708254633241846	1.00066812798263	599.485154495201	875.393363227732	986.007844779762	1577.57699550893	0.00528383874592917	0.425649082992692	0.984797344275073	0.989599308894431	0.990728440711747	0.994177084903266	135	52948	123	101	58	27	14	6	3	1	0	0	0	0	50880	50902	50945	50976	50989	50997	2077	2079	2080	2080	2080	2080
K11_CHOLELITH	50_60	UKBB	C3_RECTUM_EXALLC	2.03409048123148	0.876156326804455	-11.4205359233979	-11.409104981777	-11.4554074168171	-11.5221330669492	0.708581164931242	1.00086583121163	616.475931951059	904.034434722192	1015.69654730453	1630.58437296783	0.00409625213395063	0.381357181182374	0.985219620702078	0.989930796072545	0.991001348807488	0.994361987194493	135	42385	123	101	58	27	14	6	3	1	0	0	0	0	40858	40880	40923	40954	40967	40975	1536	1538	1539	1539	1539	1539
K11_CHOLELITH	50_60	UKBB	C3_RESPIRATORY_INTRATHORACIC	1.80390318748551	0.919827319324561	-11.1495295153206	-11.1370686329161	-11.0916507703266	-11.0280792123013	0.708206304768298	1.00064993007318	566.897421150343	719.137615880448	879.521586520449	1456.78888960151	0.0108608716767731	0.357975343217791	0.984308512191643	0.987643894954654	0.989938140838998	0.993959968969722	192	52906	176	93	43	26	12	6	3	1	0	0	0	0	50843	50926	50976	50993	51007	51013	2076	2078	2079	2079	2079	2079
K11_CHOLELITH	50_60	UKBB	C3_RESPIRATORY_INTRATHORACIC_EXALLC	1.87539942564792	0.98215002760459	-11.5748115977748	-11.5594887256592	-11.5316666364321	-11.4265735297438	0.70850588846544	1.00083753419203	728.817924516092	909.270983678239	1141.32297106294	1834.41482546956	0.00812146614396641	0.326430954274771	0.987328830783316	0.989856831111346	0.991938493785667	0.995030007652493	192	42619	176	93	43	26	12	6	3	1	0	0	0	0	41082	41165	41215	41232	41246	41252	1550	1552	1553	1553	1553	1553
K11_CHOLELITH	50_60	UKBB	C3_SECONDARY_NAS	2.27878693171921	1.70721311710545	-10.6273255526381	1.97404403877792	-10.6599926356001	-10.7688774515572	0.410092209915871	0.57849053991766	394.877468551584	1.00072518179939	803.915428451743	1773.62407335933	2.74816933124881e-08	0.00316591779324464	0.978529148523585	0.0485396097152102	0.989420287264436	0.995155530198281	383	52843	360	137	56	31	13	3	9	3	1	1	0	0	50795	51018	51099	51124	51142	51152	2062	2068	2070	2070	2071	2071
K11_CHOLELITH	50_60	UKBB	C3_SECONDARY_NAS_EXALLC	2.33910249696893	1.75946369385058	-11.2116824244812	2.02595385906773	-11.2508968561816	-11.3522753323685	0.410529314609093	0.578792998149881	547.067769704788	1.00092151845767	1112.01198600142	2439.41634308342	1.21383120714304e-08	0.00236669121746554	0.983649188211258	0.0429610338960033	0.991927457745919	0.99628690996121	383	42901	360	137	56	31	13	3	9	3	1	1	0	0	41340	41563	41644	41669	41687	41697	1575	1581	1583	1583	1584	1584
K11_CHOLELITH	50_60	UKBB	C3_SECONDARY_RESPIRATORY_DIGESTIVE	2.39845453964465	2.18507919105593	-11.2073979573459	-11.2149861252246	-11.2542446524294	-11.3291279346841	0.335585697223428	0.409928069459754	496.282499510029	784.575503119322	887.934188530059	1711.80723670434	8.86495425863838e-13	9.79985128598288e-08	0.98198314506663	0.988595158117396	0.989887372566243	0.994719457842848	489	52758	456	178	71	31	13	5	15	6	0	0	0	0	50718	50996	51103	51143	51161	51169	2058	2067	2073	2073	2073	2073
K11_CHOLELITH	50_60	UKBB	C3_SECONDARY_RESPIRATORY_DIGESTIVE_EXALLC	2.42588388705148	2.20649558740829	-11.2098171156777	-11.219628290347	-11.2620294200735	-11.3460538076275	0.33608134489676	0.410291655302767	506.89007977907	793.527871225705	902.093136561249	1728.43285970376	5.27014975417662e-13	7.53717943415011e-08	0.982356310831238	0.988719148676389	0.990039203691994	0.994762436913281	489	43049	456	178	71	31	13	5	15	6	0	0	0	0	41462	41740	41847	41887	41905	41913	1605	1614	1620	1620	1620	1620
K11_CHOLELITH	50_60	UKBB	C3_SECONDARY_WITHOUT_SITESPEC	2.66912038850744	2.54233504476103	-10.177346782378	2.30568109411369	-10.1747917501385	-10.1542818470042	0.578939700823402	0.578603743920938	427.050018597614	1.00086132137062	525.257447543152	790.374822590709	4.01972437440605e-06	1.11327912330595e-05	0.980986819065368	0.0212396656289194	0.984545099555968	0.989749519334182	130	52982	110	52	29	21	14	8	7	4	1	1	0	0	50914	50972	50995	51003	51010	51016	2081	2084	2087	2087	2088	2088
K11_CHOLELITH	50_60	UKBB	C3_SECONDARY_WITHOUT_SITESPEC_EXALLC	2.73230769680714	2.5911247490091	-11.1750592585231	2.34767687409036	-11.1747721058147	-11.1538145207376	0.579286467244067	0.578936829012314	730.517521725502	1.00108715022553	898.250052086714	1341.07544857268	2.39726718422361e-06	7.61754168885105e-06	0.987794872487589	0.019020580717914	0.990074091142421	0.993364017058515	130	42372	110	52	29	21	14	8	7	4	1	1	0	0	40839	40897	40920	40928	40935	40941	1546	1549	1552	1552	1553	1553
K11_CHOLELITH	50_60	UKBB	C3_SKIN	-0.569293377871906	0.495130838877015	-1.44518912532315	-13.0305197031167	0.203571951544494	0.0572802425307284	0.708175013811433	0.318182409686716	1.0006165984254	404.615553719633	0.57834287423864	1.00052145506133	0.42146167537291	0.119678941680983	0.148655006997836	0.974308813624385	0.72484440922314	0.954345739312101	1572	51477	1313	1162	824	552	348	159	13	12	3	2	3	1	49714	49865	50203	50475	50679	50868	2009	2010	2019	2020	2019	2021
K11_CHOLELITH	50_60	UKBB	C3_SKIN_EXALLC	-0.513737406749706	0.552197724982813	-1.38996134341465	-13.0343879708075	0.257859174348959	0.112213261641079	0.70837348075808	0.318574339223715	1.00074122975847	416.948023078848	0.578548469088754	1.00063208105562	0.468307731117917	0.0830352106240521	0.16485348169778	0.975061056394292	0.655813812645613	0.910710516090565	1572	44372	1313	1162	824	552	348	159	13	12	3	2	3	1	43009	43160	43498	43770	43974	44163	1609	1610	1619	1620	1619	1621
K11_CHOLELITH	50_60	UKBB	C3_UNCERTAIN_SECONDARY	2.10421150950476	1.04876364733655	-0.427429742464122	0.719042874023958	0.0453755361432547	1.74808875508067	0.253203831404278	0.379825271934874	1.00069542305739	0.708125128656195	1.00067349600694	0.708095421255722	9.54232316448723e-17	0.00575939913739437	0.669282673372756	0.309906702371742	0.963832322306587	0.0135597579235715	998	52289	874	522	300	190	124	59	25	9	4	3	2	2	50375	50727	50949	51059	51125	51190	2013	2029	2034	2035	2036	2036
K11_CHOLELITH	50_60	UKBB	C3_UNCERTAIN_SECONDARY_EXALLC	2.13766396743255	1.07980759913764	-0.4019588150332	0.743150158575374	0.0692223201253392	1.77063372214684	0.253782156811277	0.380179865320186	1.00083288103369	0.708332318901885	1.00081193737997	0.708299439663208	3.66263097656623e-17	0.00450775453014669	0.68796053630739	0.294106938892319	0.944857357763562	0.0124250175317893	998	43675	874	522	300	190	124	59	25	9	4	3	2	2	42155	42507	42729	42839	42905	42970	1619	1635	1640	1641	1642	1642
K11_CHOLELITH	50_60	UKBB	C3_URINARY_TRACT	1.51800799600109	1.04122589072994	1.62936495942932	-9.17598635723693	2.96902759797173	-9.3408847928067	1.00083256985966	1.00066344634196	1.00062997908055	384.284428887297	1.00075176654206	1071.33448398039	0.129331027643687	0.298091156061516	0.10345299462555	0.98094983397059	0.00300919315231039	0.993043392661652	103	52983	96	74	42	14	8	1	3	2	2	1	1	0	50909	50931	50963	50991	50997	51004	2078	2079	2079	2080	2080	2081
K11_CHOLELITH	50_60	UKBB	C3_URINARY_TRACT_EXALLC	1.59914526695096	1.1061987852839	1.70252274795208	-9.17475674586445	3.00737885591432	-9.35249092693724	1.00106030560895	1.00086620539178	1.00082782010064	401.009618677531	1.00096701780428	1108.26881257881	0.110165104924409	0.269054993932233	0.088921482786328	0.981746676847943	0.00266040953819805	0.993266868594368	103	42365	96	74	42	14	8	1	3	2	2	1	1	0	40825	40847	40879	40907	40913	40920	1544	1545	1545	1546	1546	1547
K11_CHOLELITH	50_60	UKBB	CARDIAC_ARRHYTM	1.80470860560696	0.0903307842456811	0.161987635599402	1.56724665331447	1.10283256521667	-11.4592273902155	0.27120388852561	0.501834425552368	0.578930274397922	0.35611841826129	0.501603595415693	463.068275037068	2.84390704165692e-11	0.857151648892465	0.779627048933609	1.07795676995484e-05	0.0279053979669238	0.980257322703067	1300	42708	1103	892	627	415	244	94	26	15	13	12	4	0	41449	41660	41925	42137	42308	42458	1430	1441	1443	1444	1452	1456
K11_CHOLELITH	50_60	UKBB	CD2_BENIGN	0.0695587887015586	0.340896014443269	0.0357677393493038	0.266180538377066	0.111839257849832	0.259160974072049	0.336441181053069	0.21711351131188	0.280220249936707	0.291584116351391	0.318467891748118	0.44866637722052	0.836206094283325	0.116385323752302	0.898432669637952	0.361307045891881	0.7254540116075	0.563517237444518	4257	47893	3240	2979	2506	1788	1262	600	47	44	31	22	15	5	47067	47328	47801	48519	49045	49707	1796	1799	1812	1821	1828	1838
K11_CHOLELITH	50_60	UKBB	CD2_BENIGN_ASCENDING_COLON	-11.9757749246823	1.38851118694936	-11.9982570472441	-12.0283485507182	-11.9888673670533	-12.090769599909	591.912483532049	0.578399947184896	647.40152517296	896.284907725586	1109.11792029978	2255.06487214499	0.983858029157449	0.0163678872915133	0.985213695533221	0.989292528029193	0.991375537513922	0.995722077758794	200	52996	183	153	87	44	24	6	3	3	0	0	0	0	50933	50963	51029	51072	51092	51110	2077	2077	2080	2080	2080	2080
K11_CHOLELITH	50_60	UKBB	CD2_BENIGN_ASCENDING_COLON_EXALLC	-11.9851680581957	1.46403485146052	-12.0068514867348	-12.0446957852494	-11.9965658925769	-12.1129434216934	617.000476672512	0.578717271766389	670.294684084737	938.012784567431	1144.9708273467	2362.67057235071	0.984502152646326	0.0114129866727295	0.985708421455133	0.989754923518001	0.991640224057698	0.995909422025567	200	42310	183	153	87	44	24	6	3	3	0	0	0	0	40793	40823	40889	40932	40952	40970	1531	1531	1534	1534	1534	1534
K11_CHOLELITH	50_60	UKBB	CD2_BENIGN_BREAST	-13.0085790041435	-13.0076322325646	-13.0065667734242	0.61935670699061	0.458255309306148	-13.0033646317674	1179.61686051955	846.25212175045	904.867925400635	1.0014839907549	1.0008917212279	1654.80607484446	0.991201266851565	0.987736302222339	0.988531606462204	0.536286029733239	0.647062339549418	0.99373033658518	140	29167	92	91	83	84	75	26	1	2	2	2	1	0	27865	27866	27874	27873	27882	27931	1349	1348	1348	1348	1349	1350
K11_CHOLELITH	50_60	UKBB	CD2_BENIGN_BREAST_EXALLC	-13.0106025491255	-13.009470577053	-13.0081653105948	0.682020154274894	0.510213570924052	-13.0042372147778	1202.40018901824	864.954827983613	925.214385327213	1.00191843306608	1.00115437992924	1719.57081597732	0.991366637808777	0.987999761338786	0.988782413569631	0.4960523180713	0.610314016809479	0.993966063449362	140	23339	92	91	83	84	75	26	1	2	2	2	1	0	22379	22380	22388	22387	22396	22445	1007	1006	1006	1006	1007	1008
K11_CHOLELITH	50_60	UKBB	CD2_BENIGN_CAECUM	1.92522300795321	0.395444011707395	0.862208774605772	-10.4403321139312	2.02277642286138	-10.5170976394672	0.578855305424551	1.00070336620726	1.00068359883297	380.3483619614	1.00068401645877	1178.57689966195	0.000881290915546171	0.692720334905909	0.388896786872634	0.978101302212571	0.0432390205323769	0.992880126475703	191	52982	175	146	95	53	24	5	5	2	1	0	1	0	50916	50945	50996	51038	51067	51086	2077	2080	2081	2082	2081	2082
K11_CHOLELITH	50_60	UKBB	CD2_BENIGN_CAECUM_EXALLC	1.99325141738323	0.474703587266604	0.921578223400896	-10.4390541646826	2.08483403460132	-10.5274014833518	0.579286448638621	1.00092008353979	1.00089099232225	396.359691934376	1.00089338864628	1215.08946352489	0.000579839449210193	0.635309362615503	0.357176873357028	0.978988283899237	0.0372536728550381	0.99308730239341	191	42282	175	146	95	53	24	5	5	2	1	0	1	0	40763	40792	40843	40885	40914	40933	1530	1533	1534	1535	1534	1535
K11_CHOLELITH	50_60	UKBB	CD2_BENIGN_COLON	0.157618493905745	0.572167765176892	-0.338416124730801	0.840465112285404	0.744952513125143	1.15336714391318	0.578834351593143	0.355481483193673	0.708082371782636	0.578438965217633	0.707915591141345	1.00057069861225	0.785388832561893	0.107494567784584	0.632697699283196	0.146226972022012	0.292653550248157	0.249029725279927	1152	52280	1036	889	630	274	155	52	14	11	6	5	3	1	50361	50508	50767	51123	51242	51345	2021	2024	2029	2030	2032	2034
K11_CHOLELITH	50_60	UKBB	CD2_BENIGN_COLON_EXALLC	0.225345351862878	0.654655558733925	-0.29043566145187	0.91450388367835	0.806153478788242	1.21780900302479	0.579235295297192	0.35602212536861	0.708367521416243	0.578745775117909	0.708148457210973	1.00073224665849	0.69724700056192	0.0659437508723686	0.681800792830923	0.114073014751348	0.254955100097051	0.223635447175464	1152	42235	1036	889	630	274	155	52	14	11	6	5	3	1	40822	40969	41228	41584	41703	41806	1515	1518	1523	1524	1526	1528
K11_CHOLELITH	50_60	UKBB	CD2_BENIGN_COLORECANI	-0.0751280477531874	0.439172940038972	-0.206315730003261	0.612493221039165	0.936443058620076	0.896811503345319	0.578895130187995	0.33544675104638	0.578547430387129	0.578415797860845	0.578330143455022	1.00053531864178	0.896741801889856	0.190460500971343	0.721383879651429	0.289638447843695	0.10540018777999	0.370075643923672	1449	52104	1307	1137	826	343	193	65	16	13	7	5	4	1	50216	50386	50697	51180	51330	51458	2014	2017	2023	2025	2026	2029
K11_CHOLELITH	50_60	UKBB	CD2_BENIGN_COLORECANI_EXALLC	-0.0117779051242638	0.52194130007347	-0.161224458760126	0.68063918438325	0.999494663271306	0.960877543000839	0.579308490447105	0.336030158826969	0.578896282257209	0.578714738245596	0.578611512084232	1.00068809435829	0.983779348220124	0.120361675007611	0.780626119957843	0.239546093940316	0.0840954978804633	0.336946101617215	1449	42181	1307	1137	826	343	193	65	16	13	7	5	4	1	40793	40963	41274	41757	41907	42035	1514	1517	1523	1525	1526	1529
K11_CHOLELITH	50_60	UKBB	CD2_BENIGN_DESCENDING_COLON	-11.9664424542223	-11.9712130989648	-11.9498393269307	-11.9143510261253	-11.914619119044	-11.9389424276912	665.09957420555	500.416144460826	634.614571081423	884.080088433002	988.37866211502	2238.09351506995	0.985645270340563	0.98091441444706	0.984976662500294	0.989247592930784	0.990381965160344	0.995743764684936	163	52987	144	124	89	43	26	8	0	0	0	0	0	0	50927	50947	50982	51028	51045	51063	2079	2079	2079	2079	2079	2079
K11_CHOLELITH	50_60	UKBB	CD2_BENIGN_DESCENDING_COLON_EXALLC	-12.9641680872073	-12.9716190623198	-12.9479549055056	-12.9078597711976	-12.9119438522776	-12.9301801283827	1131.3375820296	864.115108740238	1069.38534594787	1511.01368086741	1689.44217881097	3832.82080771557	0.99085712050139	0.988023047190476	0.990339571289529	0.993184140623244	0.993902046198861	0.997308308412634	163	42246	144	124	89	43	26	8	0	0	0	0	0	0	40732	40752	40787	40833	40850	40868	1533	1533	1533	1533	1533	1533
K11_CHOLELITH	50_60	UKBB	CD2_BENIGN_ENDOCRINE_OTH	-11.0382251134139	1.6554610542169	1.57570147292753	-11.0466347943973	-11.058525399641	-11.0844213409302	499.753738881819	0.708041889187469	1.00071024892897	655.393844076493	656.525496685142	1080.63764349057	0.982378294222496	0.0193829172906666	0.115352700057425	0.986552327086952	0.986561055873315	0.991816004536924	110	52989	92	75	45	29	22	10	3	3	1	0	0	0	50919	50936	50966	50982	50989	51001	2085	2085	2087	2088	2088	2088
K11_CHOLELITH	50_60	UKBB	CD2_BENIGN_ENDOCRINE_OTH_EXALLC	-11.0806481016786	1.7243653278452	1.64667881859619	-11.0871084415435	-11.0978434869943	-11.1328553379356	528.894123173726	0.70831677145743	1.0009242414497	697.701508377073	690.684855980666	1149.61378832171	0.983285064186205	0.0149142329199283	0.0999371714541038	0.987321425785055	0.987180235823571	0.992273409864094	110	42164	92	75	45	29	22	10	3	3	1	0	0	0	40647	40664	40694	40710	40717	40729	1532	1532	1534	1535	1535	1535
K11_CHOLELITH	50_60	UKBB	CD2_BENIGN_EXALLC	0.124333684757392	0.403907502217705	0.085696402455438	0.322737224396077	0.162887475590782	0.313085333490064	0.33708786719964	0.217993308897548	0.280868314203841	0.292239689230168	0.319012974283966	0.449033239294528	0.712242132115444	0.0639047822329073	0.760280555451588	0.269437893527097	0.609632381334798	0.485650662396269	4257	39499	3240	2979	2506	1788	1262	600	47	44	31	22	15	5	39073	39334	39807	40525	41051	41713	1396	1399	1412	1421	1428	1438
K11_CHOLELITH	50_60	UKBB	CD2_BENIGN_HEAMANGIOMA_LYMPHANGIOMA	-12.0749428345708	1.52840544037185	-12.0690120226401	1.13361692723165	-12.0430796185528	-12.0450969960281	682.452292595812	0.578564110547422	633.953573118149	1.00075341232829	775.095365388806	1388.24830565807	0.98588339741941	0.00824857713535936	0.984811038047054	0.257313587697342	0.987603331010485	0.993077264127834	169	52911	137	120	88	62	41	18	3	4	1	1	0	0	50860	50877	50909	50935	50956	50979	2080	2079	2082	2082	2083	2083
K11_CHOLELITH	50_60	UKBB	CD2_BENIGN_HEAMANGIOMA_LYMPHANGIOMA_EXALLC	-12.1119486749392	1.59658660498763	-12.1047951599149	1.20515342049452	-12.0729841337501	-12.0761705308309	721.943933666724	0.578912518875856	663.848030924997	1.00095274088355	808.255020460381	1459.48999388578	0.98661463435375	0.00581728325414269	0.985451950541261	0.228587137959128	0.988082363607039	0.993398186957792	169	42112	137	120	88	62	41	18	3	4	1	1	0	0	40606	40623	40655	40681	40702	40725	1535	1534	1537	1537	1538	1538
K11_CHOLELITH	50_60	UKBB	CD2_BENIGN_HEMANGIOMA	-12.0765224969152	1.54572618859611	-12.0691719532011	1.15328244348972	-12.0432501327178	-12.0479102215015	688.738422657913	0.578572834923134	638.738376176296	1.00075248060312	780.891226044683	1390.21813213305	0.986010396972671	0.00754862980876049	0.98492460555714	0.249150467737418	0.987695158926812	0.993085458311014	165	52913	134	118	87	61	40	18	3	4	1	1	0	0	50861	50877	50908	50934	50955	50977	2080	2079	2082	2082	2083	2083
K11_CHOLELITH	50_60	UKBB	CD2_BENIGN_HEMANGIOMA_EXALLC	-12.116231188405	1.6145370267041	-12.1069084628666	1.22555581850674	-12.0749024324628	-12.0812743453359	729.495899338657	0.578923813791821	669.196974928212	1.00095089753972	815.269950148282	1463.23403403074	0.986748507628183	0.00528940489231725	0.98556570222864	0.220804556344894	0.988183023309772	0.99341229596197	165	42113	134	118	87	61	40	18	3	4	1	1	0	0	40606	40622	40653	40679	40700	40722	1535	1534	1537	1537	1538	1538
K11_CHOLELITH	50_60	UKBB	CD2_BENIGN_LEIOMYOMA_UTERI	0.997885308001358	-0.111051575524004	-0.135678393043523	-0.325491493275424	-0.0928375613989639	0.0472538985612074	0.413683915046995	0.503456981665059	0.502990400769418	0.579641638952439	0.501938537905088	0.708275013137994	0.0158568995108471	0.825420968533997	0.787357589514432	0.574430025618897	0.853261957480786	0.946807096515017	1073	27690	644	661	695	640	504	256	14	9	9	8	6	2	26831	26814	26780	26835	26971	27219	1274	1279	1279	1280	1282	1286
K11_CHOLELITH	50_60	UKBB	CD2_BENIGN_LEIOMYOMA_UTERI_EXALLC	1.03334626643949	-0.0700988534138509	-0.0937069755101178	-0.278909692793456	-0.0349942471350114	0.115529229528383	0.415066137862206	0.504353785268614	0.503778070922099	0.580269893368761	0.502494203958448	0.708631560549047	0.012788900798606	0.889460055425467	0.852438138888326	0.630761636344546	0.944479326388996	0.870493673863255	1073	22266	644	661	695	640	504	256	14	9	9	8	6	2	21718	21701	21667	21722	21858	22106	963	968	968	969	971	975
K11_CHOLELITH	50_60	UKBB	CD2_BENIGN_LIPOMATOUS	-12.9836803934857	-12.978531488765	0.262981221666061	-12.9560645637942	-0.143513194978103	-12.9234980406143	642.621720898156	479.225634229389	0.708133380624984	591.136158352395	1.00059484842729	933.155370384723	0.983880449375397	0.978394093643372	0.710360149613503	0.982513984005537	0.885952267809482	0.988950253870745	542	52305	416	374	314	262	176	78	2	2	3	1	1	0	50376	50418	50478	50530	50616	50714	2053	2053	2052	2054	2054	2055
K11_CHOLELITH	50_60	UKBB	CD2_BENIGN_LIPOMATOUS_EXALLC	-13.9833498753266	-13.9786336732622	0.334047804594903	-13.9533377389103	-0.0724376693351761	-13.9163944053949	1094.47130565973	818.742506982123	0.708424995903098	1009.74039215448	1.00077473599527	1593.40362965741	0.989806223895403	0.986378142021351	0.637258102746757	0.988974593347297	0.942298233256451	0.993031561575993	542	41713	416	374	314	262	176	78	2	2	3	1	1	0	40328	40370	40430	40482	40568	40666	1509	1509	1508	1510	1510	1511
K11_CHOLELITH	50_60	UKBB	CD2_BENIGN_LIPO_SKIN_LIMBS	-12.0247094708502	-12.0105918032453	0.835832969651446	-11.9759532578097	-11.9473688514157	-11.9724020156834	777.494124426103	575.19112069121	1.00075698270725	652.679985096819	734.372078846921	1291.38671848612	0.987660424357214	0.983340547048658	0.403604694732401	0.985360525432345	0.987019930450867	0.992602945541519	138	52837	104	95	85	77	48	16	1	1	1	0	0	0	50785	50794	50804	50812	50841	50873	2085	2085	2085	2086	2086	2086
K11_CHOLELITH	50_60	UKBB	CD2_BENIGN_LIPO_SKIN_LIMBS_EXALLC	-12.0313442344809	-12.0138931154166	0.91434663397583	-11.9756395425109	-11.9436408833482	-11.9686066061671	809.762804843622	598.686445890699	1.00097443737606	675.685834199613	760.488676810026	1340.10597734417	0.988145577237186	0.98398985546517	0.361002487204453	0.985859289662161	0.987469563700813	0.992874116199888	138	42026	104	95	85	77	48	16	1	1	1	0	0	0	40530	40539	40549	40557	40586	40618	1529	1529	1529	1530	1530	1530
K11_CHOLELITH	50_60	UKBB	CD2_BENIGN_LIPO_SKIN_TRUNK	-13.0047233641255	-12.9950958338675	-12.9763687471073	-12.9743458857559	-12.9513492011082	-12.8953995030604	1131.58757657342	846.788417534423	932.305295100667	974.225184834926	931.371424870107	1435.00565844032	0.990830546571288	0.987755879570894	0.988894935976382	0.98937440292609	0.988905233433969	0.992830061937123	180	52803	132	120	101	94	74	32	0	0	0	0	0	0	50778	50790	50809	50816	50836	50878	2073	2073	2073	2073	2073	2073
K11_CHOLELITH	50_60	UKBB	CD2_BENIGN_LIPO_SKIN_TRUNK_EXALLC	-13.0087187111857	-12.9958346068581	-12.9762578386971	-12.973199377147	-12.9490277552367	-12.8844705359488	1178.96508181413	882.60117245137	968.552847886222	1016.77219211372	963.526769163809	1490.72647850622	0.991196308216544	0.988251997127147	0.989310602841934	0.98981990782302	0.989277393577899	0.993103904526064	180	42007	132	120	101	94	74	32	0	0	0	0	0	0	40533	40545	40564	40571	40591	40633	1522	1522	1522	1522	1522	1522
K11_CHOLELITH	50_60	UKBB	CD2_BENIGN_MELANOCYTIC	-12.0502367061662	0.275876590185074	0.504832031672239	0.766159902104872	0.0832520448998254	-12.0542573977575	456.766918274314	0.708298961016952	0.708151571537678	0.708263653780435	1.00065639940253	583.247710737001	0.978952979588388	0.696912424533185	0.475915699638452	0.279366331104306	0.933694552916882	0.98351091477861	412	52556	298	280	233	182	130	75	4	6	4	2	1	0	50601	50619	50666	50717	50769	50824	2065	2063	2065	2067	2068	2069
K11_CHOLELITH	50_60	UKBB	CD2_BENIGN_MELANOCYTIC_EXALLC	-12.0567968430157	0.354892994516705	0.576723915235756	0.840681079231305	0.14640052372837	-12.0583593986975	476.219820009723	0.708628199534711	0.708445289080931	0.708588514411454	1.00085305669402	605.433222178012	0.979801545335812	0.616499974377589	0.41560496513246	0.235457873280103	0.88370371476569	0.984109655062321	412	41978	298	280	233	182	130	75	4	6	4	2	1	0	40567	40585	40632	40683	40735	40790	1521	1519	1521	1523	1524	1525
K11_CHOLELITH	50_60	UKBB	CD2_BENIGN_MELANOCYTIC_TRUNK	-12.0950214397837	0.415159159800686	-12.0763319817978	1.63600113689029	-12.0652550315231	-12.056082681849	718.590259415435	1.00091013704167	588.618117637253	0.708152887245926	742.34848386054	1027.23106232619	0.986570962941857	0.678301752687344	0.983631419719295	0.0208750260945495	0.987032698097083	0.99063585423349	174	52940	129	122	102	77	47	27	2	3	2	2	0	0	50903	50910	50930	50955	50985	51005	2080	2079	2080	2080	2082	2082
K11_CHOLELITH	50_60	UKBB	CD2_BENIGN_MELANOCYTIC_TRUNK_EXALLC	-12.1513895948765	0.499107389980187	-12.1224467271751	1.70807127384129	-12.1093726646985	-12.0911096151919	767.109123010354	1.00116563591472	624.448681320336	0.708460298679751	784.395755607218	1091.72409716571	0.987361640723005	0.618113143985099	0.984511608593909	0.0159104804898148	0.987682878631102	0.991163415290709	174	42180	129	122	102	77	47	27	2	3	2	2	0	0	40695	40702	40722	40747	40777	40797	1528	1527	1528	1528	1530	1530
K11_CHOLELITH	50_60	UKBB	CD2_BENIGN_OVARY	-12.5076236921577	0.478994387214595	-12.5073372907607	-12.5071749397828	1.00796785530417	2.02541047571862	873.030081786224	1.00107665052094	737.840340239129	832.009805319519	1.00085740484149	1.00091222854966	0.988569353265309	0.632309152163947	0.986475484093652	0.98800626400441	0.313884626625219	0.0430149784823264	138	29218	103	96	77	61	42	17	1	1	1	1	2	1	27902	27909	27928	27944	27963	27988	1350	1350	1350	1350	1349	1350
K11_CHOLELITH	50_60	UKBB	CD2_BENIGN_OVARY_EXALLC	-12.5111858842792	0.529344001217214	-12.5108685243152	-12.5109651520665	1.07010625265116	2.08348751353432	895.521819638964	1.00138794593333	758.709665218921	856.193172928	1.0011137587345	1.00118903612508	0.988853250576473	0.597075800712663	0.986843746775077	0.988341473599708	0.285107639518441	0.0374327057510024	138	23373	103	96	77	61	42	17	1	1	1	1	2	1	22396	22403	22422	22438	22457	22482	1011	1011	1011	1011	1010	1011
K11_CHOLELITH	50_60	UKBB	CD2_BENIGN_RECTUM	-11.9538604019407	0.120880788355325	-0.118472916232432	0.854550863374406	1.32912921473172	-11.9600785689278	405.070273706325	0.708157968375302	1.00072009515524	1.00066551765088	1.00062281712928	1362.84753004295	0.976457377681864	0.86446163585301	0.905760498277328	0.393114673120621	0.184078383890095	0.992998013836181	413	52830	385	348	255	93	47	12	4	4	2	1	1	0	50781	50818	50911	51073	51119	51154	2073	2073	2075	2076	2076	2077
K11_CHOLELITH	50_60	UKBB	CD2_BENIGN_RECTUM_ANAL	-11.9550144653123	0.107311466305424	-0.13730060762744	0.812060985620785	1.24893830865257	-11.950400941412	402.106158635249	0.708155134066327	1.00071083800774	1.00065152293204	1.00061020192845	1246.0677393324	0.976281595831553	0.879552391417715	0.890870277661635	0.417060078217822	0.211966366107112	0.992348012921457	423	52823	391	352	260	97	51	15	4	4	2	1	1	0	50778	50817	50909	51072	51118	51154	2073	2073	2075	2076	2076	2077
K11_CHOLELITH	50_60	UKBB	CD2_BENIGN_RECTUM_ANAL_EXALLC	-11.9545400533944	0.195363152390816	-0.0909228295622783	0.871824066042529	1.32997957380983	-11.9490165809045	414.759658509523	0.708468082066981	1.00094044626036	1.00085699440939	1.00080781510823	1294.87406046575	0.977005906339496	0.782736751423508	0.927621790497115	0.383711807120015	0.183878963160245	0.992637275832931	423	42173	391	352	260	97	51	15	4	4	2	1	1	0	40670	40709	40801	40964	41010	41046	1531	1531	1533	1534	1534	1535
K11_CHOLELITH	50_60	UKBB	CD2_BENIGN_RECTUM_EXALLC	-11.9536714786192	0.209194063600315	-0.0724994592774001	0.91385215911245	1.41016926434882	-11.9582584094647	417.961867155227	0.708471994392047	1.00095275547169	1.00087682707039	1.00082709510381	1416.53815064552	0.977183684448657	0.767783817576039	0.942259352218529	0.361215419252843	0.158834019623498	0.993264426780056	413	42180	385	348	255	93	47	12	4	4	2	1	1	0	40673	40710	40803	40965	41011	41046	1531	1531	1533	1534	1534	1535
K11_CHOLELITH	50_60	UKBB	CD2_BENIGN_SIGMOID_COLON	-0.257047973859823	0.522689322428844	-0.444997205267894	1.25801891492478	0.862169808999139	-9.9964613532296	1.00108106244473	0.501640115487002	1.00077041959455	0.708038710384932	1.00060896608206	394.125238049319	0.797356029966893	0.297429866110416	0.656569358181601	0.0756067928276471	0.388882846947976	0.979764891192633	592	52738	534	465	356	122	74	22	6	5	3	3	1	0	50732	50801	50910	51144	51192	51244	2058	2059	2061	2061	2063	2064
K11_CHOLELITH	50_60	UKBB	CD2_BENIGN_SIGMOID_COLON_EXALLC	-0.190108409414443	0.615552624734872	-0.406915040470186	1.33386232977219	0.92194296620772	-10.0012866595118	1.00138961976392	0.502121400990346	1.00100411126671	0.70830986581204	1.00079307206918	409.201302099918	0.849430907496775	0.220234810288645	0.684370215817446	0.0596783967426135	0.356939556846734	0.980500849422952	592	42206	534	465	356	122	74	22	6	5	3	3	1	0	40732	40801	40910	41144	41192	41244	1526	1527	1529	1529	1531	1532
K11_CHOLELITH	50_60	UKBB	CD2_BENIGN_SKIN	-12.0403184235236	-0.00704509257109305	0.23569088373624	1.18820137632594	-12.0430302341984	1.08912758519087	564.915879631551	1.00072343911457	1.00067777127663	0.708112783082158	514.69843873066	1.00059937962224	0.982995597686208	0.994382939441432	0.813796428971057	0.0933503725063273	0.981332620310183	0.276385389900799	264	52615	197	185	144	113	84	45	3	4	4	3	1	1	50615	50627	50668	50699	50728	50767	2064	2063	2063	2064	2066	2066
K11_CHOLELITH	50_60	UKBB	CD2_BENIGN_SKIN_EXALLC	-12.0508908467188	0.0678808762031047	0.300547290693246	1.25703964033207	-12.0522773434109	1.15518125903021	587.896071785823	1.00092952606879	1.00087440681602	0.708389135294615	536.181284408121	1.00078429405591	0.983645839974571	0.945930643977941	0.763959987660612	0.0759797542743525	0.982066669305766	0.248387046166005	264	41921	197	185	144	113	84	45	3	4	4	3	1	1	40468	40480	40521	40552	40581	40620	1517	1516	1516	1517	1519	1519
K11_CHOLELITH	50_60	UKBB	CD2_BENIGN_TRANSVERSE_COLON	-12.4582661997477	-0.0238016748541305	0.419433583124619	-12.4617791768485	-12.4646019284245	2.43535876753979	629.379217911956	1.00065559887264	1.0006517887103	874.490428323112	1000.88641854066	1.00059789860924	0.98420728096397	0.981023242880714	0.675098926117752	0.988630264703426	0.990063751305655	0.0149369750671704	295	52927	271	214	147	73	37	13	2	2	2	1	1	1	50873	50930	50997	51071	51107	51131	2076	2076	2076	2077	2077	2077
K11_CHOLELITH	50_60	UKBB	CD2_BENIGN_TRANSVERSE_COLON_EXALLC	-12.4709412386157	0.055396120178468	0.474820493701839	-12.471200807322	-12.4732543731943	2.48572802388474	656.9252343066	1.00084981138494	1.00084949004879	912.837701798868	1038.92078371551	1.00077711599405	0.984854023981605	0.95586035877422	0.635202229879446	0.989099629626416	0.990420850022955	0.0129989585321032	295	42317	271	214	147	73	37	13	2	2	2	1	1	1	40798	40855	40922	40996	41032	41056	1541	1541	1541	1542	1542	1542
K11_CHOLELITH	50_60	UKBB	CD2_INSITU	0.163549233234737	0.037203920485702	0.857287012318748	0.307549611900173	-0.340860224042394	-11.1368787086414	0.708387526952561	0.57861192951948	0.44886308509882	0.70818158487016	1.00066234647586	333.24552712694	0.817411624810105	0.948732490929461	0.0561451128739953	0.66408459925131	0.733378674096497	0.973340107898087	756	51966	612	526	393	281	190	88	10	8	7	2	1	0	50080	50166	50299	50411	50502	50604	2020	2022	2023	2028	2029	2030
K11_CHOLELITH	50_60	UKBB	CD2_INSITU_BREAST	-12.5013051972809	0.601695058838586	1.28668708098409	-12.5012170941295	-12.5013079535332	-12.5011879986818	666.015450392069	0.708566184021776	0.579011920823744	691.946403367177	767.406011216799	1658.85559404456	0.985024352337516	0.395785202353516	0.0262690002609671	0.985585609719997	0.987002760847645	0.993987173735421	205	29154	173	161	125	95	54	14	4	4	3	0	0	0	27838	27850	27886	27916	27957	27997	1344	1344	1345	1348	1348	1348
K11_CHOLELITH	50_60	UKBB	CD2_INSITU_BREAST_EXALLC	-13.501494454486	0.651710944265445	1.34236905970076	-13.5014836934448	-13.501616589544	-13.5014765026901	1125.71311747665	0.708984933980298	0.579497471382868	1179.11576085204	1305.30444644569	2827.54205477359	0.990430620787477	0.357982125050034	0.0205344510491111	0.990864009843941	0.991747105928238	0.996190126086847	205	23395	173	161	125	95	54	14	4	4	3	0	0	0	22414	22426	22462	22492	22533	22573	1009	1009	1010	1013	1013	1013
K11_CHOLELITH	50_60	UKBB	CD2_INSITU_BREAST_INTRADUCTAL	-13.5049659523275	-0.264386687839409	1.40842628833142	-13.5043350870536	-13.5038821809109	-13.5036743570489	1013.24399258319	1.00105371740837	0.50186991984963	1069.29685004456	1121.63619012777	2036.1173039678	0.989365755062173	0.791696397363887	0.00501051074322134	0.989923645570772	0.990394141245076	0.994708411799689	251	29111	210	193	151	106	69	21	4	4	4	0	0	0	27806	27823	27865	27910	27947	27995	1342	1342	1342	1346	1346	1346
K11_CHOLELITH	50_60	UKBB	CD2_INSITU_BREAST_INTRADUCTAL_EXALLC	-13.5063425455264	-0.217940697408077	1.46012185334217	-13.5056159087294	-13.5050568833519	-13.50480290647	1037.52136326165	1.00134808541826	0.502396822567626	1104.42630218968	1157.33934916708	2107.95014620371	0.989613517171792	0.827703935316959	0.003657167317095	0.990243211492028	0.990689652219155	0.994888304144897	251	23472	210	193	151	106	69	21	4	4	4	0	0	0	22495	22512	22554	22599	22636	22684	1014	1014	1014	1018	1018	1018
K11_CHOLELITH	50_60	UKBB	CD2_INSITU_EXALLC	0.217690604828154	0.088457581474173	0.91085017396421	0.359162082097273	-0.293207959548132	-11.1462981463096	0.708690860725772	0.578928692628498	0.449283844382076	0.708460088651567	1.00084251233668	342.662280398405	0.758711795393959	0.878559706714877	0.0426278661515802	0.612181740512662	0.769551857829451	0.974050569351066	756	42054	612	526	393	281	190	88	10	8	7	2	1	0	40665	40751	40884	40996	41087	41189	1523	1525	1526	1531	1532	1533
K11_CHOLELITH	50_60	UKBB	CD2_LEIOMYOMA_ENDOMETRIOSIS	1.20617835440486	-13.0205117561872	-13.0204249228172	0.510481711497369	-13.014189421979	1.23766669663486	1.0027384411946	879.656606444003	874.984406209953	1.00154814111094	816.296989866253	1.00087351179245	0.229021086422545	0.988190293934406	0.988127316841513	0.610266813334112	0.987279898043071	0.216240625527116	154	28254	90	92	93	94	83	40	2	1	1	1	1	1	27036	27034	27033	27032	27043	27086	1280	1281	1281	1281	1281	1281
K11_CHOLELITH	50_60	UKBB	CD2_LEIOMYOMA_ENDOMETRIOSIS_EXALLC	1.24656996829395	-13.5064443576167	-13.506493125294	0.563569318017969	-13.5042432929425	1.30672270025369	1.00347500110136	1139.58084974317	1139.34494635177	1.002010165142	1074.2489144318	1.00115042597298	0.214143179790836	0.990543601070966	0.990541609048847	0.573817142067358	0.98997016119304	0.191817557765298	154	22606	90	92	93	94	83	40	2	1	1	1	1	1	21713	21711	21710	21709	21720	21763	955	956	956	956	956	956
K11_CHOLELITH	50_60	UKBB	CD2_NEOPLASM	0.704658946171832	0.576131244446373	0.0631543735841573	0.0908463644564534	0.321418554822875	0.0522999784122758	0.182399605308007	0.148724841922668	0.217134233994079	0.253469889305412	0.232791343667146	0.410015530783982	0.000111879173331723	0.000107148543587937	0.771162937582007	0.720035855487458	0.167366535027582	0.898500281382518	8032	42952	6405	5612	4301	2981	2044	955	106	84	51	36	25	6	42973	43766	45077	46397	47334	48423	1500	1522	1555	1570	1581	1600
K11_CHOLELITH	50_60	UKBB	CD2_PRIMARY_LYMPHOID_HEMATOPOIETIC	-11.4829403300574	0.555869438117759	1.03215030978479	-11.4707372176469	1.09972197178502	2.14791728642813	366.307522667523	0.708002748165963	0.708011091557815	476.1664105239	1.00057345566539	1.00053527752359	0.974992158540086	0.432381293062649	0.14489110631326	0.9807810068206	0.271728073610628	0.0318117425849372	331	52724	287	230	149	94	49	17	4	5	4	2	2	1	50707	50764	50845	50900	50945	50977	2057	2056	2057	2059	2059	2060
K11_CHOLELITH	50_60	UKBB	CD2_PRIMARY_LYMPHOID_HEMATOPOIETIC_EXALLC	-12.4859583932159	0.620334216042836	1.10269961975195	-12.4719136282559	1.16027474207434	2.2129760059335	625.733262547058	0.708249523865413	0.708256747179667	810.637248856886	1.00073715622646	1.00069694931921	0.984079969931149	0.381100936219279	0.119489304370381	0.987724774836754	0.246285000508423	0.0270057458198723	331	42595	287	230	149	94	49	17	4	5	4	2	2	1	41080	41137	41218	41273	41318	41350	1555	1554	1555	1557	1557	1558
K11_CHOLELITH	50_60	UKBB	CHRONNAS	-11.5290269010559	1.50592583899899	1.77040550295281	-11.5143515362074	1.25390124785273	-11.5003177147922	646.160443109638	0.708656355434799	0.708560161911753	591.42235098846	1.00072007694974	1209.39427467676	0.985764612160306	0.0335829530633424	0.0124686407232109	0.984467034502678	0.210206073479225	0.992412906315502	139	50023	96	91	69	63	46	14	3	3	3	1	1	0	48204	48209	48231	48237	48254	48286	1859	1859	1859	1861	1861	1862
K11_CHOLELITH	50_60	UKBB	CIRRHOSIS_BROAD	2.65939452987378	2.31454294566401	1.23343925766947	-11.0017609439214	-11.0167455845748	2.81214056630966	0.449129437802935	0.448868314625609	1.00075118572799	604.475048364246	715.558637489834	1.0012709837282	3.19560636684357e-09	2.51747712240752e-07	0.217757360009955	0.98547888683364	0.987716249233515	0.00497619209482326	197	52893	165	112	68	40	24	8	11	6	1	1	1	1	50849	50902	50946	50974	50990	51006	2065	2070	2075	2075	2075	2075
K11_CHOLELITH	50_60	UKBB	COLITNONINFNAS	1.58302509683105	0.502543463134173	0.407185798647922	0.399077293931336	0.946063583663887	0.975947719281992	0.291955969556477	0.379991371266919	0.448915212972862	0.50150800615793	0.355375230580015	0.501157196743305	5.88909086324359e-08	0.185997440494251	0.36438359081906	0.426174694837975	0.00776423521227985	0.0514881858500597	1288	50646	952	832	670	529	427	245	31	21	17	13	11	4	49045	49165	49327	49468	49570	49752	1906	1916	1920	1924	1926	1933
K11_CHOLELITH	50_60	UKBB	CONGEN_HEART_ARTER	-11.9276205683965	-11.9230774382101	1.17754424935332	-11.9431141689947	-11.9460940413853	-12.0019309078678	751.536231954813	598.508941833979	1.00082625272317	828.01809528314	952.244745135043	1629.17015996494	0.987337317379834	0.984106151899957	0.239366337704536	0.988491923001077	0.989990646800435	0.994122118739337	137	52983	113	92	68	48	29	12	1	1	1	0	0	0	50922	50943	50967	50987	51006	51023	2084	2084	2084	2085	2085	2085
K11_CHOLELITH	50_60	UKBB	COPD_ASTHMA_INFECTIONS	1.05162809377171	0.73368285925461	0.60818126664948	0.252582818140613	0.354448799709688	-0.459968992348206	0.201927089981984	0.176952493374579	0.204697663811522	0.261820206386354	0.245912421657186	0.578722335081308	1.90928648518863e-07	3.38018310098944e-05	0.00296716083221185	0.334685785635753	0.149482463060814	0.426729368029445	5194	40197	3759	3315	2791	2388	1873	906	91	73	47	30	19	3	40124	40568	41092	41495	42010	42977	1417	1435	1461	1478	1489	1505
K11_CHOLELITH	50_60	UKBB	COPD_ASTHMA_PNEUMONIA_SEPSIS	1.39118119649181	1.41966015440347	0.914125000211203	0.770131568360682	0.978495784714687	-11.0644584114151	0.3569462840721	0.292194323647667	0.449440027098399	0.57898092386069	0.578887399185978	440.693477215157	9.72098708111639e-05	1.18208861730357e-06	0.0419596755013343	0.18346880169455	0.0909697777724098	0.979969675974347	1128	38918	954	682	460	316	195	80	23	17	7	4	3	0	37696	37968	38190	38334	38455	38570	1373	1379	1389	1392	1393	1396
K11_CHOLELITH	50_60	UKBB	COPD_COMORB	1.33580670138249	0.697539179778275	0.63165706487288	1.01049916969849	0.583354938193653	-0.149034775117371	0.138266183188824	0.142402702427645	0.165598842343403	0.160061327368876	0.2015749602839	0.449534024130041	4.40999711735967e-22	9.66416584596513e-07	0.00013652474675335	2.73323919219802e-10	0.00380386172312763	0.740242907333433	10708	35256	8339	7325	5744	4252	2994	1316	185	142	99	71	30	5	36444	37458	39039	40531	41789	43467	996	1039	1082	1110	1151	1176
K11_CHOLELITH	50_60	UKBB	COPD_CVDMETABOCOMORB	1.60436790003704	0.973140152491942	1.011655030913	1.52554299294521	1.21231993598025	-13.1644947166007	0.178223340558071	0.1902358065181	0.219758684368976	0.210928946552581	0.272040224328424	595.904693582028	2.21626831307294e-19	3.13007835044581e-07	4.15486183855158e-06	4.74192793131624e-13	8.33476234981816e-06	0.982374878252714	4830	32646	4067	3343	2415	1597	979	377	103	76	54	37	14	0	32449	33173	34101	34919	35537	36139	857	884	906	923	946	960
K11_CHOLELITH	50_60	UKBB	COPD_EARLY	0.969031255101021	0.499960958115824	1.13693340589178	0.727180852452065	0.260307052599055	-9.96295713889473	0.501417947117237	0.501217959575317	0.448634160565081	0.708034697388328	1.00062795841471	302.22712922857	0.0532877224055684	0.318525703548115	0.0112701004162762	0.304401032919274	0.794752935529386	0.973702393338169	710	51392	607	476	330	206	124	53	14	10	7	2	1	0	49512	49643	49789	49913	49995	50066	1969	1973	1976	1981	1982	1983
K11_CHOLELITH	50_60	UKBB	COPD_EARLYANDLATER	0.967289907688557	0.495529032203689	1.133233216501	0.723507422155726	0.255015277171098	-9.9637072798769	0.501406980222978	0.501202957730063	0.448617365087424	0.708024619306066	1.00062052817499	301.666659089118	0.0537120869177549	0.322820031914371	0.011535063165445	0.306843566635244	0.798833447506398	0.97365156945926	710	52018	607	476	330	206	124	53	14	10	7	2	1	0	50107	50238	50384	50508	50590	50661	2000	2004	2007	2012	2013	2014
K11_CHOLELITH	50_60	UKBB	COPD_EARLY_EXMORE	1.21937028275516	0.76315326462758	1.39840366592131	0.997057210414126	0.533851936013535	-11.0134051676266	0.503340632104723	0.502894056250444	0.450595030393339	0.709305804645075	1.00147995204895	574.710306553039	0.0154117995408362	0.129134707232388	0.00191272070405604	0.159819073403935	0.593989950914455	0.984710752475914	710	27816	607	476	330	206	124	53	14	10	7	2	1	0	27077	27208	27354	27478	27560	27631	828	832	835	840	841	842
K11_CHOLELITH	50_60	UKBB	COPD_EXCL	0.909963495360595	0.661658348069291	0.367597434922171	0.411372349582059	0.841762235231007	-0.115114489885169	0.211514539382569	0.181396918877657	0.229354706913475	0.247754687313984	0.201874772554439	0.502167227633509	1.69162381185741e-05	0.0002647299937334	0.108990650931535	0.0968336313966153	3.04967740178873e-05	0.818685983662854	5935	31561	4434	3895	3172	2580	1952	945	87	70	52	43	29	4	31934	32473	33196	33788	34416	35423	1041	1058	1076	1085	1099	1124
K11_CHOLELITH	50_60	UKBB	COPD_HOSPITAL	0.967289907688557	0.495529032203689	1.133233216501	0.723507422155726	0.255015277171098	-9.9637072798769	0.501406980222978	0.501202957730063	0.448617365087424	0.708024619306066	1.00062052817499	301.666659089118	0.0537120869177549	0.322820031914371	0.011535063165445	0.306843566635244	0.798833447506398	0.97365156945926	710	52018	607	476	330	206	124	53	14	10	7	2	1	0	50107	50238	50384	50508	50590	50661	2000	2004	2007	2012	2013	2014
K11_CHOLELITH	50_60	UKBB	COPD_HOSPITAL_ASTHMA_INF	-11.4671867663522	2.0655102533028	1.1042971423376	-11.4270204688257	-11.4376998832128	-11.505290270601	524.384488552356	0.501278676295498	1.00077473706057	652.871703651253	735.00464648053	1306.57093756854	0.982553331941185	3.78078999465229e-05	0.269835151047157	0.986035575343344	0.987584301833369	0.992974147383696	167	51133	147	102	69	47	29	10	5	5	1	0	0	0	49203	49248	49281	49303	49321	49340	1945	1945	1949	1950	1950	1950
K11_CHOLELITH	50_60	UKBB	COPD_HOSPITAL_ASTHMA_PNEUM_SEPSIS	-11.1187534617851	2.53788353406991	1.56749959944503	-11.115101274021	-11.1417308091825	-11.0661279105955	535.88616342916	0.501474161588425	1.00079847746608	725.526737033016	878.31720382033	1610.06338078004	0.983446399909061	4.17400127572254e-07	0.117290338958632	0.987776851846356	0.989878854086399	0.994516102162932	113	51186	102	66	46	29	15	5	4	4	1	0	0	0	49240	49276	49296	49313	49327	49337	1953	1953	1956	1957	1957	1957
K11_CHOLELITH	50_60	UKBB	COPD_HOSPITAL_MAIN	0.967289907688557	0.495529032203689	1.133233216501	0.723507422155726	0.255015277171098	-9.9637072798769	0.501406980222978	0.501202957730063	0.448617365087424	0.708024619306066	1.00062052817499	301.666659089118	0.0537120869177549	0.322820031914371	0.011535063165445	0.306843566635244	0.798833447506398	0.97365156945926	710	52018	607	476	330	206	124	53	14	10	7	2	1	0	50107	50238	50384	50508	50590	50661	2000	2004	2007	2012	2013	2014
K11_CHOLELITH	50_60	UKBB	COPD_MODE	1.30860691457361	0.834246434995805	1.47617383285601	1.07860116962042	0.604511062793813	-11.0414938609253	0.503722948556923	0.503168615823437	0.450913857731245	0.709516598284392	1.00161843412136	604.312612959958	0.00938039030845713	0.0973203265530589	0.00106134967620148	0.128462829076989	0.546153316403238	0.98542253273738	710	27163	607	476	330	206	124	53	14	10	7	2	1	0	26473	26604	26750	26874	26956	27027	779	783	786	791	792	793
K11_CHOLELITH	50_60	UKBB	COPD_MULTIMORB	-12.9907607368609	-12.9984961843856	-12.9809155044051	-12.9629773127838	-12.926603038835	-12.9294537532274	979.231504389186	807.961634398486	1041.97785091341	1343.14791020652	1583.60447499301	2437.30358462784	0.989415349329719	0.987164177598779	0.990060245374794	0.992299583078764	0.993487122185756	0.995767386873898	203	51215	182	139	85	51	28	11	0	0	0	0	0	0	49293	49336	49390	49424	49447	49464	1943	1943	1943	1943	1943	1943
K11_CHOLELITH	50_60	UKBB	COX_ARTHROSIS	1.34512321564573	0.994286170913227	0.324971154753045	0.460445350870598	-12.0383592345502	-11.9795367673392	0.356233510439128	0.335715148380132	0.578727699430125	0.708224033545513	420.600311049256	823.911492501949	0.000159393056249387	0.003059498175749	0.574438416753118	0.515601266614129	0.977166185021463	0.988399299258778	989	43869	863	710	481	296	163	54	21	13	5	2	0	0	42469	42622	42851	43036	43169	43278	1505	1513	1521	1524	1526	1526
K11_CHOLELITH	50_60	UKBB	C_PSOR_ARTHR_COMORB	1.25655027644916	0.901788533101098	0.709118774188362	1.21074770376971	0.499285298538612	-12.9347609726806	0.212269180928638	0.2000735202278	0.263914118723818	0.255816096246801	0.411535294246568	629.779863456833	3.22710468053796e-09	6.5662168280425e-06	0.00721120542435892	2.21352877837886e-06	0.225043445089826	0.983613765475044	4231	28888	3665	3038	2106	1361	803	262	73	55	34	21	6	0	28571	29198	30130	30875	31433	31974	810	828	849	862	877	883
K11_CHOLELITH	50_60	UKBB	C_STROKE	1.23609338830274	0.767891407589298	0.921182948867425	1.27116372358262	0.459386847570187	-9.9603749044831	0.501872642186198	0.501585718737582	0.578764013550004	0.578637216072549	1.00070873541163	333.739413585262	0.0137794410527174	0.125787293489635	0.111466007612858	0.0280330677124322	0.646190006904536	0.976190856067086	637	46533	551	428	279	192	109	34	13	9	7	4	1	0	44934	45057	45206	45293	45376	45451	1672	1676	1678	1681	1684	1685
K11_CHOLELITH	50_60	UKBB	D3_ANAEMIA	1.59988046950036	1.16546171163589	0.599106988128945	0.804535926232884	0.311919723495883	0.984503286628395	0.261066982018101	0.246090480457232	0.360846235138172	0.360790024330904	0.452309702415578	0.504437386911464	8.88578791860317e-10	2.18077219398131e-06	0.0968574680903647	0.0257521957904805	0.490436098151412	0.0509755191466417	2423	19096	1804	1543	1217	982	731	332	46	32	19	14	9	4	19165	19426	19752	19987	20238	20637	504	518	531	536	541	546
K11_CHOLELITH	50_60	UKBB	D3_ANAEMIANAS	1.50690607749478	1.07559028987865	0.851481113484261	0.262242772378064	0.288083034385792	0.84884314605979	0.304531823685828	0.291330319260399	0.380068994210781	0.578719791731002	0.578530601568619	0.708047283724205	7.48755049337048e-07	0.000222501216068652	0.0250693118027406	0.650445836178644	0.618514750438652	0.230585914087413	1249	51427	964	794	591	453	323	135	29	21	11	6	5	2	49733	49903	50106	50244	50374	50562	1950	1958	1968	1973	1974	1977
K11_CHOLELITH	50_60	UKBB	D3_ANAEMIA_B12_DEF	-11.5406616925009	1.37048064564569	-11.5634942510013	-11.5885178022855	1.91432425755564	-11.5523307849885	593.166636515795	0.708210483067805	503.200728558571	544.061380811338	0.708185921495738	1095.26655669842	0.984477321688207	0.052974120870048	0.98166631914508	0.98300632860462	0.00686882272908941	0.99158446369531	149	49772	112	99	77	67	43	16	2	2	2	2	2	0	47944	47957	47979	47989	48013	48040	1863	1863	1863	1863	1863	1865
K11_CHOLELITH	50_60	UKBB	D3_ANAEMIA_IRONDEF	0.872082206182707	0.422490052460279	0.884236800957419	0.486583483786815	-0.0674749137877937	-0.338996959145061	0.410606971092227	0.380132291018543	0.335917388153113	0.449069869132255	0.578550591893727	1.00063862111161	0.0336797162943478	0.266383734945269	0.00848078541146354	0.27857046801835	0.907155238240542	0.734775011872654	1350	51089	970	870	715	586	447	211	27	21	17	9	4	1	49505	49605	49760	49889	50028	50264	1937	1943	1947	1955	1960	1963
K11_CHOLELITH	50_60	UKBB	D3_ANAEMIA_IRONDEF_NAS	0.872082206182707	0.422490052460279	0.884236800957419	0.486583483786815	-0.0674749137877937	-0.338996959145061	0.410606971092227	0.380132291018543	0.335917388153113	0.449069869132255	0.578550591893727	1.00063862111161	0.0336797162943478	0.266383734945269	0.00848078541146354	0.27857046801835	0.907155238240542	0.734775011872654	1350	51089	970	870	715	586	447	211	27	21	17	9	4	1	49505	49605	49760	49889	50028	50264	1937	1943	1947	1955	1960	1963
K11_CHOLELITH	50_60	UKBB	D3_APLASTICANDOTHANAEMIA	1.58885778792326	1.14382548634892	0.185660301811159	0.430158652880391	-0.266261980117779	0.976526833938881	0.280627444417836	0.27008246375952	0.501613868778519	0.501628448337848	0.708113719326101	0.578560805069869	1.49789232505852e-08	2.28452864801984e-05	0.711288659403683	0.391155115286363	0.706905114721683	0.091439038044573	1395	51502	1058	864	652	506	374	172	31	21	8	6	5	3	49856	50050	50262	50408	50540	50742	1952	1962	1975	1977	1978	1980
K11_CHOLELITH	50_60	UKBB	D3_BLOODOTHER	0.459684449134563	-0.649752078080144	0.84736845456689	0.0570959470380663	0.22236036169997	1.23129705223107	0.708249239811165	1.00067777093972	0.578515457919712	1.00067042162784	1.00060739121631	1.00059955023431	0.516310365922457	0.51613673527095	0.142994828785482	0.954499236527164	0.824138434572108	0.218487746525397	612	52463	514	386	255	189	116	53	6	4	5	2	2	1	50507	50635	50766	50832	50905	50968	2048	2050	2049	2052	2052	2053
K11_CHOLELITH	50_60	UKBB	D3_BLOOD_IMMUN	0.963025949894647	0.75984012791357	0.547542128427779	0.587861887875756	-0.0239339010921695	0.709785089516638	0.261842586110695	0.221847806158697	0.280376645396659	0.304268602540417	0.409996974842841	0.448728308119331	0.000235179355964814	0.000614683231079612	0.0508337378229926	0.053353442570014	0.953449291300955	0.113702028157264	3070	49013	2323	1959	1507	1217	893	408	54	41	28	18	11	5	47912	48276	48728	49018	49342	49827	1794	1807	1820	1830	1837	1843
K11_CHOLELITH	50_60	UKBB	D3_COAGDEF_PURPUR_HAEMORRHAGIC	1.84931042355489	1.85076053128547	1.85902130577707	1.50498726935663	-11.5552094912898	-11.5679191896795	0.501645426788005	0.409790905659111	0.501596838287013	0.708103930138969	503.275879020115	778.986213028584	0.000227369130093732	6.29136499911495e-06	0.000210387043649815	0.0335552311444411	0.981682187341749	0.988151876441036	326	52681	266	191	125	89	62	30	12	9	6	2	0	0	50679	50754	50820	50856	50883	50915	2050	2053	2056	2060	2062	2062
K11_CHOLELITH	50_60	UKBB	D3_COAGOTHER	1.47971451256195	2.06590056021892	1.98837876201992	-10.6066828766474	-10.5551756544823	-10.5743261434334	1.00104195508151	0.578586543234461	0.708498382152953	446.410415322122	457.824713819484	769.616224049439	0.139361125204084	0.000356165740554122	0.00500877281553199	0.981044097498167	0.981606354103967	0.989037619199042	118	52356	90	73	54	39	28	12	4	3	2	0	0	0	50365	50382	50401	50416	50427	50443	2015	2016	2017	2019	2019	2019
K11_CHOLELITH	50_60	UKBB	D3_HAEMOLYTICANAEMIA	2.06604138916129	1.58691290511463	1.08289032916276	1.33151425590339	-10.5545013195855	-10.5052124561729	0.709588791300021	0.708747026932106	1.00086122253141	1.0009228781769	342.904174056902	602.264870723116	0.00359578464055601	0.0251533171252973	0.279270958866645	0.183423872524767	0.975445197908318	0.986083329420207	125	52933	91	78	62	53	43	19	5	4	2	1	0	0	50883	50896	50912	50921	50931	50955	2079	2080	2082	2083	2084	2084
K11_CHOLELITH	50_60	UKBB	D3_IMMUNEMECHANISM	1.31201321514332	0.82832820131164	-11.018341696756	1.19540571241954	-10.9757565706805	-10.8827614098386	1.00092783431154	1.00076914442381	410.877510193179	1.00066427664667	477.106534148462	806.157595504301	0.189926352092529	0.407845184885043	0.978606005606874	0.232238596262664	0.98164641707613	0.989229247941874	131	52866	101	84	73	59	39	16	3	2	1	1	0	0	50822	50839	50850	50864	50884	50907	2071	2072	2073	2073	2074	2074
K11_CHOLELITH	50_60	UKBB	D3_NUTRIANAEMIA	0.766286944360968	0.686061346989169	0.793594227070447	0.391095020785631	0.156039030948378	-0.369238652555158	0.410538117964419	0.318760371983022	0.335843714263115	0.44901694946667	0.501361535654169	1.0006301494961	0.0619654699382672	0.0313753639718886	0.0181283206168526	0.383752623582788	0.75562535321395	0.712123160468847	1479	51158	1076	955	780	643	477	219	30	24	18	10	5	1	49585	49706	49881	50018	50184	50442	1946	1952	1958	1966	1971	1975
K11_CHOLELITH	50_60	UKBB	D3_OTHERANAEMIA	1.46454986789005	1.02465342554361	0.440668363290524	0.453516075395432	-0.252628682357367	1.00680419472809	0.30455802922239	0.291348346116119	0.449043130920887	0.501661363305158	0.708115945519037	0.578552549416808	1.51860929264359e-06	0.000436559376346326	0.326420298167876	0.365980389106186	0.721270175104171	0.0818217672502327	1324	51436	1000	831	628	493	366	168	28	20	9	6	5	3	49784	49953	50156	50291	50418	50616	1948	1956	1967	1970	1971	1973
K11_CHOLELITH	50_60	UKBB	D3_OTHERBLOOD	-10.9085615991347	1.02855235857355	1.39343689631047	-10.9531695460705	-10.9958967488801	-11.0194461748269	517.623328008879	1.00072783395556	1.00070101128337	545.918768377824	592.762470202451	1014.56015336521	0.98318636701844	0.304041898955279	0.16378291458349	0.983992529528828	0.985199884372367	0.991334103672194	103	51848	84	75	55	43	25	13	2	2	1	0	0	0	49859	49868	49888	49900	49918	49930	2006	2006	2007	2008	2008	2008
K11_CHOLELITH	50_60	UKBB	D3_PURPURA_AND3_OTHER_HAEMORRHAGIC	2.2615489581436	1.94272906439186	1.71085966350268	2.06443561139236	-10.5996457674771	-10.6227767257684	0.501561010494693	0.501235422153595	0.708166546367337	0.708096929538789	413.385660516359	635.480679731305	6.51275673597671e-06	0.000106239412423087	0.0156963651535725	0.00355152837872926	0.979543637142196	0.986663080246325	217	52604	181	122	74	52	36	18	10	7	4	2	0	0	50588	50647	50695	50717	50733	50751	2042	2045	2048	2050	2052	2052
K11_CHOLELITH	50_60	UKBB	D3_THROMBOCYTOPENIANAS	2.2582945301536	2.49077406031584	-11.0994810560393	2.48284069334385	-11.218956536796	-11.2796901439364	0.578790664986665	0.448675703791693	500.939749664598	0.708080889538539	734.618162900658	1231.57731759035	9.55010889469207e-05	2.83406138649069e-08	0.982322464965261	0.000454149742268548	0.98781532404397	0.99269248899974	167	52548	143	92	57	35	20	9	8	6	2	2	0	0	50525	50576	50611	50633	50648	50659	2039	2041	2045	2045	2047	2047
K11_CHOLELITH	50_60	UKBB	DIABETES_FG	1.45093341901339	1.09381010364482	0.77368079387113	1.2301963371617	1.31120105438944	0.139944554885479	0.187177546260307	0.173237649835526	0.238706074411313	0.232533538204798	0.245222982809726	0.708016393148765	9.07114864819913e-15	2.72039976322066e-10	0.00119050971484785	1.22046537036858e-07	8.94365735443486e-08	0.843313259567881	3636	49425	2963	2531	1824	1253	784	332	98	76	47	34	19	2	48226	48658	49365	49936	50405	50857	1774	1796	1825	1838	1853	1870
K11_CHOLELITH	50_60	UKBB	DM1_RETINOPATHY	-14.022198207932	0.812261202598395	0.43277992287037	-14.0427213683999	-13.9959162193754	-13.9815844811309	1509.1087465695	0.711071297026481	1.00285915614141	1658.30726227374	1814.46842807055	2721.46714727908	0.992586396111478	0.253326735007016	0.666071365449827	0.993243509862163	0.993845572313826	0.995900872317946	139	7304	112	92	66	49	31	12	3	3	1	0	0	0	6816	6836	6862	6879	6897	6916	512	512	514	515	515	515
K11_CHOLELITH	50_60	UKBB	DM2_RETINOPATHY	-13.9950272758229	0.688592449694895	0.125922831756757	0.599880034447061	-13.970901939429	-13.9639719639355	1083.88478491485	0.581661751240165	1.00258325608854	1.00251662441876	1787.11525092619	2793.60206382136	0.989698069313568	0.236477764781652	0.90004984618182	0.549590309176128	0.99376254362381	0.996011747204328	240	7346	213	162	92	60	32	11	4	5	2	1	0	0	6851	6902	6972	7004	7032	7053	518	517	520	521	522	522
K11_CHOLELITH	50_60	UKBB	DM_COMORB	1.22673052355667	0.719406221792335	0.346514024500992	1.09921915170082	0.337111128478418	-11.9137808424933	0.23920695860978	0.245557324898276	0.355595202364825	0.303848112556549	0.501297326515542	416.537181067976	2.92334723546183e-07	0.00339303056451651	0.329827180774292	0.000297278600976221	0.501279815737686	0.977182046858773	2701	49333	2329	1873	1294	832	499	168	49	32	21	15	4	0	47842	48298	48877	49339	49672	50003	1814	1831	1842	1848	1859	1863
K11_CHOLELITH	50_60	UKBB	DM_COMORB_EXMORE	1.32608485420339	0.818201558779151	0.44463118587028	1.19777986271129	0.434058802850333	-11.9217752053981	0.239907731879867	0.246177539374042	0.356016532840333	0.304331634509694	0.501564930982919	439.677193853985	3.24865837230995e-08	0.000888559348729445	0.211699454869413	8.29297494114788e-05	0.386814345698607	0.97836814132993	2701	44433	2329	1873	1294	832	499	168	49	32	21	15	4	0	43279	43735	44314	44776	45109	45440	1477	1494	1505	1511	1522	1526
K11_CHOLELITH	50_60	UKBB	DM_COMPLICATIONS	-0.244361462564957	0.686311803582245	-0.249524124904757	-12.9975551258458	0.4578662440018	-12.9815532283375	1.00310229076846	0.505131416128949	1.00258289972467	725.894282317298	1.00234444145976	1391.20003904995	0.807536192580761	0.17424810582209	0.803452608816793	0.985714180848773	0.647818174153932	0.992554894841318	320	7657	273	220	136	88	52	20	6	6	2	1	1	0	7158	7211	7295	7343	7379	7411	540	540	544	545	545	546
K11_CHOLELITH	50_60	UKBB	DM_HYPOGLYC	1.49320279183014	-11.030224224659	2.61207608522611	2.18761387625449	-11.1162299677362	-10.9840231340796	1.00096371870155	437.807821567176	0.578911327041507	1.0009351335591	856.439802907678	1634.88631855249	0.135760723017613	0.979900051546962	6.42044491832077e-06	0.028847073865718	0.989644083328935	0.994639433676268	126	45699	109	78	50	27	15	5	3	2	3	1	0	0	44053	44084	44112	44135	44147	44157	1660	1661	1660	1662	1663	1663
K11_CHOLELITH	50_60	UKBB	DM_IBD	1.94942062267721	1.1712891440786	1.38724665769585	1.48309542649449	1.59404265715094	-12.3663984167403	0.228903771031273	0.258167453860133	0.274852597883232	0.322737404883241	0.339087182807795	578.241872891435	1.6468557416931e-17	5.70774932572558e-06	4.48241287223287e-07	4.31997209508412e-06	2.58913660236072e-06	0.982937578991966	2096	22409	1725	1459	1062	707	449	183	59	44	30	17	9	0	22128	22394	22791	23146	23404	23670	593	608	622	635	643	652
K11_CHOLELITH	50_60	UKBB	DM_OTHER_WIDE	1.22135285087242	1.45107705731177	0.138071751997942	1.61231582999765	1.27471661974852	1.18728363314336	0.280618331784177	0.196328920375723	0.448888345072161	0.26117636916639	0.335436122452455	0.578590422430382	1.34678016227827e-05	1.45672760367011e-13	0.758397405840137	6.68860228915423e-10	0.000144592804289453	0.0401669605088565	1988	47891	1618	1364	955	668	405	178	55	46	24	24	12	3	46503	46757	47166	47453	47716	47943	1703	1712	1734	1734	1746	1755
K11_CHOLELITH	50_60	UKBB	DUODENAL_ULCER_UNSPE_ACUTE_CHRONIC_WO_HAEMORRHAGE_PERFORATION	1.822654286732	0.4817251701817	-10.9705481737214	1.26836728027569	1.66300472487981	-10.9528858810058	0.708366173797587	1.00077450660432	363.031007012429	1.0006783367042	1.00068820253929	966.955951913832	0.0100809643581881	0.630266089709728	0.97589214482276	0.204973889501785	0.096540642377625	0.990962409768795	168	52848	140	127	94	62	34	11	3	3	2	2	1	0	50806	50819	50852	50884	50912	50935	2067	2067	2068	2068	2069	2070
K11_CHOLELITH	50_60	UKBB	E4_ACIDOSIS	1.67544638945553	1.96819676589762	1.77873830458959	2.63143640062178	-9.29203977725417	-9.35930375071707	1.00114881277275	0.708694515717323	1.0011005403277	1.00110258583316	440.865420668604	764.375349543169	0.0942242205583693	0.00548269640176208	0.0756039691537186	0.00857527207135904	0.983184378169473	0.990230640779292	142	43848	128	69	40	20	8	3	4	4	2	1	0	0	42470	42529	42558	42578	42590	42595	1388	1388	1390	1391	1392	1392
K11_CHOLELITH	50_60	UKBB	E4_CA_MET	2.08414926654781	2.53143807295541	1.61399480009473	-11.2100346073664	-11.2051164464213	-11.1559902321882	0.708531190501829	0.501650736723864	1.00091699679244	785.562021984013	848.017180100668	1224.0307997831	0.00326619743328241	4.50645458352613e-07	0.106849673239642	0.988614508166964	0.989457608314642	0.992728067678995	164	43873	142	75	48	27	20	9	6	5	1	0	0	0	42493	42560	42587	42608	42615	42626	1396	1397	1401	1402	1402	1402
K11_CHOLELITH	50_60	UKBB	E4_DIABETES	1.60886292252343	0.821235297225629	1.02825594103345	1.13276260276809	1.23773801242657	-12.070037807631	0.221910555035245	0.252782730070699	0.269851254053025	0.318444938013114	0.335289061165764	416.234836394054	4.1661360601656e-13	0.00115901369929761	0.000138711508444296	0.000374872369857462	0.000222887178839882	0.97686607068552	2153	50854	1771	1499	1093	729	464	187	59	43	29	17	9	0	49298	49570	49976	50340	50605	50882	1879	1895	1909	1921	1929	1938
K11_CHOLELITH	50_60	UKBB	E4_DM1	1.70649402509916	0.47027032958835	1.85895377577051	2.2866665903534	-11.3945040945074	-11.3785897165975	0.708410146021485	1.00078154225268	0.578767816048908	0.578798912382498	600.171975695266	916.098247549677	0.0160003829699725	0.638424263358892	0.00131852789033406	7.79197280804574e-05	0.98485275366406	0.990089962893072	201	48701	157	141	108	72	46	22	7	5	4	3	0	0	46986	47002	47035	47071	47097	47121	1752	1754	1755	1756	1759	1759
K11_CHOLELITH	50_60	UKBB	E4_DM1NOCOMP	1.70513771728048	0.471505546535017	1.42849240190601	1.85803764881111	-11.4269504176079	-11.4265644862481	0.70839970637987	1.00077828614086	0.708263810205541	0.708309330928537	574.820723278075	810.789156328585	0.0160829498622433	0.637541572135856	0.0437066688071593	0.00871079005546194	0.984139773534756	0.988755673995003	206	48704	160	139	109	72	47	28	6	4	3	2	0	0	46993	47014	47044	47081	47106	47125	1751	1753	1754	1755	1757	1757
K11_CHOLELITH	50_60	UKBB	E4_DM1_STRICT	-12.4639075610575	-12.411404420302	1.99032203171771	-12.4018301705894	-12.3742001395818	-12.4141583756675	1187.54011929755	876.878111703377	0.708493626430633	1156.11227883552	1118.17171089756	1665.84051426142	0.991625902425568	0.988707053820705	0.00496600496626416	0.991441108943206	0.991170424337525	0.994054068478081	109	48745	78	73	63	44	32	21	2	2	2	0	0	0	47026	47031	47041	47060	47072	47083	1748	1748	1748	1750	1750	1750
K11_CHOLELITH	50_60	UKBB	E4_DM2	1.63527332486811	0.852284043473725	0.995755411507227	1.16961840548419	1.27453722732315	0.0491117317978198	0.221969993913056	0.252791980208213	0.27982476914377	0.318407914790096	0.335249561686691	1.00062681154918	1.74390387867677e-13	0.000747644599000993	0.000372984014686487	0.000239406854745008	0.000143673847226397	0.960854771034857	2083	50786	1721	1448	1049	695	444	177	58	43	29	17	10	1	49213	49486	49885	50239	50490	50757	1877	1892	1906	1918	1925	1934
K11_CHOLELITH	50_60	UKBB	E4_DM2NOCOMP	1.59740556151529	1.05118490372443	1.18330216391501	1.22480139503845	0.735299970775299	0.171978410885958	0.2272849991253	0.232431226742563	0.26084174882941	0.318379943695055	0.448603723695515	1.00062092373273	2.09207415117403e-12	6.10952469263832e-06	5.72021717101532e-06	0.000119582544138121	0.101195402426312	0.863538402154354	2024	50881	1693	1407	1009	662	412	161	60	45	27	13	6	1	49269	49555	49953	50300	50550	50801	1883	1898	1916	1930	1937	1942
K11_CHOLELITH	50_60	UKBB	E4_DM2OPTH	-13.4855994366939	0.0861530027142522	-13.5047022211081	1.97501597949444	-13.4654204975008	-13.5598872430269	1059.93465900464	1.00261330824584	1215.30932035482	0.710716006671927	2135.69931130971	3797.66524738247	0.989848750389353	0.931523299134465	0.991133967730888	0.0054541596236657	0.994969432315914	0.997151091266996	148	7187	136	101	53	30	14	4	3	3	2	2	0	0	6691	6726	6774	6797	6813	6823	505	505	506	506	508	508
K11_CHOLELITH	50_60	UKBB	E4_DM2_STRICT	1.6265217641131	1.0850814707036	0.998520549206704	1.26698541180845	0.981052144264195	-11.3813554755726	0.227264159826139	0.232401324778717	0.291007209107698	0.31836228874221	0.409766771335551	334.171841137462	8.24824103583217e-13	3.0267137367863e-06	0.00060079092644896	6.90031900789734e-05	0.0166579335563751	0.972830587798	1952	51278	1641	1366	972	634	392	149	58	43	25	14	6	0	49631	49906	50300	50638	50880	51123	1900	1915	1933	1944	1952	1958
K11_CHOLELITH	50_60	UKBB	E4_DMNAS	0.76583270283497	1.86427235272146	-11.5084181656444	2.47487847878958	-11.4383634693688	-11.483636817985	1.00095615820211	0.448975413032658	442.510293618525	0.501667592731394	567.469458135115	944.175933457141	0.444211318057248	3.29176831146986e-05	0.979251659689732	8.08503867381326e-07	0.9839182963772	0.990295886289156	250	48897	207	170	117	78	53	19	7	7	3	4	0	0	47167	47204	47257	47296	47321	47355	1766	1766	1770	1769	1773	1773
K11_CHOLELITH	50_60	UKBB	E4_DMNASNOCOMP	0.801144595709905	1.90318270629796	-11.4496573247747	2.27593015497257	-11.3876270375576	-11.4471246983397	1.00093667778353	0.448944705397229	441.12105229027	0.578824008519093	589.534375639249	969.242673080198	0.423482044417898	2.24281447301479e-05	0.979292579462126	8.42456062795638e-05	0.984588775182352	0.990576898861658	239	48879	201	165	113	72	47	17	6	6	2	3	0	0	47147	47183	47235	47276	47301	47331	1764	1764	1768	1767	1770	1770
K11_CHOLELITH	50_60	UKBB	E4_ENDOGLAND	1.48664569646286	1.99932459208388	0.268335879929216	1.25816739770482	0.509530563293354	-10.5659699462243	0.578772875443463	0.355461993811716	1.00081396956758	0.708382357230429	1.00076431994608	338.813871455117	0.010210531423041	1.85959341814775e-08	0.788608767772548	0.0757142278656883	0.610653103191125	0.97512186263051	346	52588	260	211	151	113	85	52	9	8	3	3	1	0	50610	50659	50719	50757	50785	50818	2055	2056	2061	2061	2063	2064
K11_CHOLELITH	50_60	UKBB	E4_ENDOMETPOSTOP	1.73057950225281	1.32311790491034	1.01639701212771	1.48054109636957	1.54544526348757	-9.69245876637494	0.708627794056498	0.708525931330654	1.0009344523069	1.00121824654388	1.00097678578962	488.631061332354	0.0145998429319358	0.0618424843376964	0.309892262914891	0.13920991701176	0.122603554898683	0.984174243704549	169	43744	140	106	76	49	31	13	6	4	2	1	1	0	42389	42423	42453	42480	42498	42516	1378	1380	1382	1383	1383	1384
K11_CHOLELITH	50_60	UKBB	E4_ENDONUTRMET	1.10975020073652	0.936517352260556	0.62935041721952	0.971468469957656	0.604763325552776	0.338670050909642	0.157249559781675	0.133639176412605	0.178915158647059	0.181516428157327	0.232721907330205	0.448933432124715	1.69824137645481e-12	2.42085056252738e-12	0.000435482405585618	8.7007145372694e-08	0.00935905110991697	0.450616198935483	8054	43700	6588	5606	4154	2871	1880	727	163	127	75	51	23	5	43630	44612	46064	47347	48338	49491	1373	1409	1461	1485	1513	1531
K11_CHOLELITH	50_60	UKBB	E4_FLUIDELECTRO	1.77695075221092	1.26842211823098	0.127530801362213	1.56877125502191	-11.5313867380532	-11.5556662924667	0.380422100147334	0.410236490186581	1.00081860803793	0.708443650111178	525.466782180446	938.783896620063	2.99740305850848e-06	0.00198860378154808	0.898602851926592	0.026801892296268	0.982491800963999	0.99017893795248	679	45149	614	401	223	103	60	24	13	8	3	2	0	0	43677	43890	44068	44188	44231	44267	1524	1529	1534	1535	1537	1537
K11_CHOLELITH	50_60	UKBB	E4_GLUCOPANCREAS	0.913482192168381	-11.4224507017679	1.92964789118062	1.1872410667849	1.44160617038004	-11.4518063210845	1.00077536799881	383.521160512128	0.57859340537777	1.00068879556776	1.00058492523599	1324.88987983893	0.36136117541604	0.976240033652948	0.00085278786751404	0.235454952399885	0.149651527785464	0.993103498018163	201	52902	169	131	89	61	37	10	3	2	3	2	1	0	50857	50895	50937	50965	50989	51016	2074	2075	2074	2075	2076	2077
K11_CHOLELITH	50_60	UKBB	E4_HYPERCHOL	0.900948810170032	0.674427308790204	0.6409462841002	0.876588265649273	0.534353466418476	-11.8688577250425	0.280519791265254	0.245685129380753	0.304034092518102	0.335631702624138	0.44874606129011	412.520910842471	0.00131946527508732	0.00604946673443764	0.0350189233796562	0.0090078398982618	0.233743784974266	0.977046807316409	2734	47491	2370	2004	1378	889	532	177	44	37	22	12	5	0	46241	46607	47233	47722	48079	48434	1570	1577	1592	1602	1609	1614
K11_CHOLELITH	50_60	UKBB	E4_HYPERKALAEMIA	2.57920558135557	1.71374945265566	-10.0722934602967	-10.1841552092028	-10.1752261555353	-10.2770850986724	0.7086669314114	1.00093746979055	559.988597070828	856.756986436622	764.540485306174	1443.4398819407	0.000273149550336876	0.0868700664761325	0.985649539686874	0.990515876753741	0.989381312904863	0.994319224268042	100	43851	91	46	24	9	8	3	3	1	0	0	0	0	42470	42515	42537	42552	42553	42558	1387	1389	1390	1390	1390	1390
K11_CHOLELITH	50_60	UKBB	E4_HYPERLIPNAS	1.22907689643414	0.815148593422927	-12.3862160958165	0.676011905178039	-12.3591884434752	2.49811925799597	0.579136990061219	0.578926365548096	546.770124834625	1.00090435539694	828.463746807034	1.00129386614813	0.0338162542712717	0.159120702139375	0.981926727638715	0.499420965211675	0.988097439483252	0.0125995755305805	461	44328	417	337	210	131	70	18	6	3	1	2	1	1	42963	43043	43170	43249	43310	43362	1403	1406	1408	1407	1408	1408
K11_CHOLELITH	50_60	UKBB	E4_HYPOGLYC	1.41533999621811	-11.4768921224129	2.50827569420079	2.10358012387409	-11.5499961417377	-11.4990228566548	1.00078116361865	522.993693647176	0.578548358862447	1.00075029340048	978.410705945471	1708.03155061963	0.157292842132846	0.982492140486299	1.4545285062864e-05	0.0355530125814694	0.990581307513519	0.994628422706039	123	52836	106	77	50	27	16	6	3	2	3	1	0	0	50778	50807	50834	50857	50868	50878	2072	2073	2072	2074	2075	2075
K11_CHOLELITH	50_60	UKBB	E4_HYPOKALAEMIA	2.51207130917097	1.65828379327593	-12.168908942342	-12.211024647261	-12.2806179495608	-12.2723071044647	0.449619924947701	0.578936930842354	783.118757284235	1130.17092031405	1260.52084283027	2143.3505950811	2.30893295845889e-08	0.004178528055925	0.987602143672075	0.991379358377224	0.992226736661523	0.995431530948104	228	44083	200	140	80	40	20	11	8	3	0	0	0	0	42668	42728	42788	42828	42848	42857	1435	1440	1443	1443	1443	1443
K11_CHOLELITH	50_60	UKBB	E4_HYPOOSMNAT	0.897481976439961	0.541803935539233	-11.4758253516671	2.11932386470249	-11.4860733327265	-11.4387376748523	1.00096009934795	1.00082564788698	586.969794283002	1.00118394785091	968.569649923791	2277.14760580411	0.36992111844857	0.588261563369345	0.984401581358714	0.0342753257039933	0.990538268695558	0.995992023626593	243	44170	228	144	75	33	19	6	2	1	1	1	0	0	42774	42858	42927	42969	42983	42996	1409	1410	1410	1410	1411	1411
K11_CHOLELITH	50_60	UKBB	E4_HYTHYNAS	0.621513169163088	0.73876541048526	0.939259986269526	0.609004342102203	0.368199848888549	0.121119178947818	0.380419200124039	0.280126319716817	0.29120266654547	0.410040188718774	0.501292525306003	1.00065908466315	0.10230953222063	0.00835792081332271	0.00125774281885145	0.137482679849078	0.46264346579977	0.903659824952495	1616	50797	1337	1124	875	605	392	145	37	31	21	11	5	1	49134	49347	49596	49866	50079	50326	1905	1911	1921	1931	1937	1941
K11_CHOLELITH	50_60	UKBB	E4_HYTHY_AI_EXCL	1.79651482989161	0.921642713813931	1.32526056070664	-11.5470615298366	-11.5629158995252	-11.5251694649611	0.578818751968431	0.70811727518765	0.708077991900083	543.845272966084	525.684929673089	792.351739370341	0.00191077882677524	0.193073800227144	0.0612577026984696	0.983060384288193	0.982451221893539	0.988394761986248	223	52860	179	151	106	71	51	25	7	4	2	0	0	0	50825	50853	50898	50933	50953	50979	2072	2075	2077	2079	2079	2079
K11_CHOLELITH	50_60	UKBB	E4_HYTHY_AI_STRICT	0.568598476452832	0.764634679516504	1.04277340390162	0.70717599265427	0.46415765303131	0.200398404113137	0.410907781951724	0.291780249760997	0.291635742775349	0.410358599057238	0.501516579576142	1.00077290792736	0.166431414995418	0.00877792795999267	0.000349422634500404	0.0848320772031761	0.354701676089218	0.841290043001749	1547	46053	1277	1071	834	582	379	142	35	30	21	11	5	1	44698	44904	45141	45393	45596	45833	1590	1595	1604	1614	1620	1624
K11_CHOLELITH	50_60	UKBB	E4_LIPOPROT	1.01223083647331	0.692720647815106	0.64327864284145	0.662343716798163	0.446611998479912	-11.8619384562603	0.253479516545902	0.232703942096642	0.29128732332917	0.355675575495473	0.448736426982677	399.379805178133	6.51480220191e-05	0.00291243120925144	0.0272164692323866	0.0625730583422021	0.3196070288797	0.976305596538479	2985	47851	2590	2182	1491	971	578	190	49	39	22	11	5	0	46609	47017	47708	48228	48621	49009	1588	1598	1615	1626	1632	1637
K11_CHOLELITH	50_60	UKBB	E4_METABO	1.44977327884717	0.983289166964987	0.674368500545939	1.15599734278329	1.2131672337619	-10.2047693447134	0.70855665296158	0.70852562515896	1.00092368403527	1.00105653009472	1.00087690371246	555.489939751629	0.0407471561741633	0.165199113674362	0.500472701969858	0.248181640975336	0.225472444560781	0.985343082983516	239	43842	200	155	111	69	45	17	6	4	2	1	1	0	42483	42528	42572	42614	42638	42666	1392	1394	1396	1397	1397	1398
K11_CHOLELITH	50_60	UKBB	E4_METABOLIA	1.05766972670287	0.959267765738654	0.574161404397581	0.721006263363053	0.230051090434433	-0.332900813224224	0.208019387254476	0.173093876155502	0.252720419061549	0.29101888317247	0.40972156729501	1.00063825413964	3.68641025607616e-07	2.99218886816604e-08	0.0230911443038724	0.0132297516194994	0.574469321418035	0.739369451268755	4182	49551	3592	2919	2006	1299	793	278	79	61	30	15	7	1	48308	48981	49894	50601	51107	51622	1754	1772	1803	1818	1826	1832
K11_CHOLELITH	50_60	UKBB	E4_MINERAL_MET	1.53667203705039	1.94997629419893	0.60823570152521	-11.5002126882613	-11.530137822736	-11.4840898613954	0.579004726903616	0.410363315317442	1.00086490521454	520.143555681852	549.116470537716	872.651585461942	0.00795464765916764	2.0158484409983e-06	0.543379769855362	0.982360456992064	0.983247555910241	0.989500146825619	388	44227	337	216	134	86	57	26	9	7	1	0	0	0	42831	42952	43034	43082	43111	43142	1438	1440	1446	1447	1447	1447
K11_CHOLELITH	50_60	UKBB	E4_NONTOXIC_THYROID	1.46942749404311	1.34055659720657	0.657710897752464	0.942042349550326	-11.190476834796	-11.1984465240082	0.708349934247935	0.578581768297243	1.00075441374191	1.00077778986494	445.169076303246	773.515742472518	0.0380387202584773	0.0205053662709602	0.511042626888029	0.346545913064488	0.979945218750563	0.988449161427374	196	52881	158	137	92	71	47	18	7	5	2	1	0	0	50845	50866	50911	50932	50956	50985	2067	2069	2072	2073	2074	2074
K11_CHOLELITH	50_60	UKBB	E4_NUTRIDEF	1.14196654926638	1.02298422277088	0.57206549396122	0.795911372558984	0.478905772129135	0.885668890948958	0.208284394767432	0.17096284126263	0.245482998854228	0.260907847064592	0.335171364615046	0.501229094351391	4.18818224479599e-08	2.1817295728835e-09	0.0197867592780403	0.00228425735025139	0.153050637968593	0.0772292035369453	3739	50404	2983	2610	1969	1395	923	313	84	65	33	25	12	4	49250	49623	50264	50838	51310	51920	1826	1845	1877	1885	1898	1906
K11_CHOLELITH	50_60	UKBB	E4_OBESITY	1.27379625067054	1.03409114312386	0.544984560127678	0.554371309502141	0.406851218800755	1.04210410131129	0.212555674506981	0.183575410859928	0.269911062117381	0.31841438268441	0.379564045357099	0.501210524834786	2.06302607499536e-09	1.77040728545998e-08	0.043474080118502	0.0816770447251451	0.283769070415704	0.0376013220660148	3156	50666	2513	2217	1676	1178	776	264	71	52	24	18	10	4	49380	49676	50217	50715	51117	51629	1858	1877	1905	1911	1919	1925
K11_CHOLELITH	50_60	UKBB	E4_OBESITYNAS	1.41074785195288	0.992424492461923	0.769324348116546	0.722786780146112	1.05519509277567	0.988330676302339	0.217108384023907	0.207585137595366	0.279843292666466	0.355511672189818	0.355332651496064	0.707991122668993	8.14506983264102e-11	1.74592859733154e-06	0.00597544919037663	0.0420435576873342	0.00298189788216076	0.162725099440249	2535	50664	2103	1815	1275	815	465	151	60	42	21	16	10	2	49168	49456	49996	50456	50806	51120	1868	1886	1907	1912	1918	1926
K11_CHOLELITH	50_60	UKBB	E4_OBESITY_HYPER	1.27361105864025	1.03373874467327	0.542881764767983	0.552150979708259	0.402847694836665	1.03792633614559	0.212556797810301	0.183576156471048	0.26991212972638	0.318413785831972	0.379566324902799	0.501213976575994	2.07451579198401e-09	1.79046609219704e-08	0.0442908460397972	0.0829061171755232	0.288536883926724	0.0383751711192776	3159	50664	2514	2218	1679	1180	778	266	71	52	24	18	10	4	49380	49676	50215	50714	51116	51628	1858	1877	1905	1911	1919	1925
K11_CHOLELITH	50_60	UKBB	E4_PARATHYRO	2.56648897593938	0.957930053198532	1.52426837214305	-11.20445530647	-11.2074788735627	-11.2481525370511	0.578803177622346	1.00067754940861	1.00074787169035	714.737750474963	716.401949615046	1108.41476800463	9.24445068764482e-06	0.338425216786673	0.127726368013938	0.987492621242458	0.987518306414771	0.991903235620515	102	52345	83	74	44	27	22	11	5	2	1	0	0	0	50331	50340	50370	50387	50392	50403	2028	2031	2032	2033	2033	2033
K11_CHOLELITH	50_60	UKBB	E4_PCOS_BROAD_EXCLUSIONS	-11.5500963428566	2.32885475400104	1.87068655571711	-11.5806367143376	-11.5573255718604	-11.5637888964065	567.171081780935	0.44868996920938	0.708222301203638	678.101538836245	676.805630924566	895.057596757132	0.983752686066706	2.09907265946644e-07	0.00825682482273246	0.98637436788788	0.986375758302817	0.989691934924109	166	52907	128	96	62	51	33	22	5	6	2	0	0	0	50861	50893	50927	50938	50956	50967	2079	2078	2082	2084	2084	2084
K11_CHOLELITH	50_60	UKBB	E4_PCOS_CONCORTIUM	1.55997029793023	0.400472750951763	0.253478558835891	0.537027031702343	-1.03860965484157	0.649267861501897	0.507009062160944	0.581576627774522	0.580576366432042	0.502905482851062	1.0010376991944	0.578800510654036	0.00209228970498525	0.491076011355511	0.662402815398446	0.285588707341821	0.299487520933191	0.261969934806392	532	28291	240	291	343	358	321	192	10	7	9	7	3	3	27263	27212	27160	27145	27182	27311	1310	1313	1311	1313	1317	1317
K11_CHOLELITH	50_60	UKBB	E4_PCOS_CONSORTIUM_EXCLUSIONS	0.846395234403092	0.686535523232401	0.233393129984457	-0.344205665031703	-0.110882184954011	0.432133189022163	0.411817429777671	0.319969925484785	0.410967701861283	0.579085155097995	0.501585789627932	0.578574722944023	0.0398531148164016	0.031902896283937	0.570095317309395	0.552247554359319	0.825043184382355	0.455128382829565	1356	50974	871	855	823	740	570	287	20	16	11	8	7	3	49452	49468	49500	49583	49753	50036	1987	1991	1996	1999	2000	2004
K11_CHOLELITH	50_60	UKBB	E4_THYROID	0.762619191374955	0.834131360016747	0.655321921345584	0.898241373930061	0.202382104675638	-0.0776202573908936	0.336057037620986	0.253020340832632	0.318529880393042	0.335566504191087	0.50133193755064	1.00069761912331	0.0232491923665852	0.000978290327404188	0.0396542392408445	0.00743310021109684	0.686441552553766	0.938173172983245	1840	50945	1505	1272	973	683	467	178	43	35	22	14	5	1	49326	49559	49858	50148	50364	50653	1911	1919	1932	1940	1949	1953
K11_CHOLELITH	50_60	UKBB	E4_THYROID_CTRL_EXCLUSION	0.853251894653785	0.798022551186415	0.730961542136565	1.00066614422776	0.521605289073622	-0.754297664091847	0.246458005877857	0.196589938138232	0.232849585600237	0.239039602488896	0.318461910452999	1.00070286903949	0.000536061750366776	4.92146677973445e-05	0.00169409474643867	2.83670947915403e-05	0.1014448320141	0.45098862370664	3575	47237	2840	2423	1870	1352	934	397	76	61	43	29	11	1	46227	46644	47197	47715	48133	48670	1669	1684	1702	1716	1734	1744
K11_CHOLELITH	50_60	UKBB	E4_THYTOXNAS	2.52380112608191	0.714784577704615	1.10590433465734	-11.21973821001	-11.2661183653233	-11.2305603771928	0.501963129914571	1.00081014553352	1.00076981074562	603.993786325077	624.252554138041	997.077512586055	4.95979722454456e-07	0.475099827731057	0.269136341707366	0.985179415279395	0.985601061781141	0.991013235022458	147	49336	122	98	70	45	29	12	6	2	1	0	0	0	47547	47571	47599	47624	47640	47657	1808	1812	1813	1814	1814	1814
K11_CHOLELITH	50_60	UKBB	E4_VIT_B_DEF	1.45882790791176	0.272347637431038	1.21998624237458	-11.5677715064487	1.71974446395131	-11.5740008176019	0.708562600368583	1.00086311298305	0.708361881126625	537.863538696221	0.708333517054334	1028.34509866072	0.039508096485309	0.785535308281681	0.0850216866221417	0.98284130798525	0.0151876225277034	0.991020016911047	247	47040	199	166	127	87	56	23	5	4	3	1	2	0	45529	45562	45601	45641	45672	45705	1554	1555	1556	1558	1557	1559
K11_CHOLELITH	50_60	UKBB	E4_VIT_DEF	0.451125392326076	0.676003133795201	1.00913286114798	1.43527464480496	1.24787586687967	-10.1025954006359	0.70856964121274	0.501720471621627	0.501809544466378	0.501846811579683	0.578700973953081	348.884259955866	0.52433948867364	0.17786108352445	0.0443267476207747	0.00423660270801049	0.0310571518317349	0.976898990647716	654	47497	537	453	318	218	148	48	13	12	9	6	3	0	46008	46092	46227	46327	46397	46497	1593	1594	1597	1600	1603	1606
K11_CHOLELITH	50_60	UKBB	E4_VIT_D_DEF	-11.5454784898559	0.481430201091613	1.57463613468311	1.69631336442436	0.833234419275938	-11.5103783816717	363.985633583643	0.708355723897224	0.501936446111453	0.578963419842785	1.00073656753007	1114.99591824434	0.974695664677979	0.496729470061553	0.00170614807428018	0.0033905519452281	0.405058433957328	0.991763386815479	396	47227	329	280	189	128	82	20	8	9	7	4	1	0	45717	45766	45857	45918	45964	46026	1569	1568	1570	1573	1576	1577
K11_CHOLELITH	50_60	UKBB	E4_VOLUME	2.15942272815302	1.94808524573975	0.53803044728976	2.4754663764206	-11.1938479260104	-11.2789744686258	0.449382284626728	0.410361150649588	1.00099424767445	0.501833269923696	554.394901589299	1203.80538239115	1.54509260187652e-06	2.06205308079206e-06	0.590925017427704	8.10399346212759e-07	0.983890920375394	0.992524383048866	345	44232	291	195	139	76	46	12	13	8	3	4	0	0	42836	42932	42988	43051	43081	43115	1437	1442	1447	1446	1450	1450
K11_CHOLELITH	50_60	UKBB	F5_ADO	0.557466938137781	0.542027715691019	0.729854211615685	0.538494402521844	0.835576642447244	0.484267726313623	0.356355837574398	0.270296857070167	0.280310433459714	0.355809453263924	0.318487849473711	0.578514609445959	0.117734287049281	0.04493042029944	0.00922139056122178	0.13016925542713	0.00870123794344829	0.402543018685123	2341	47390	1783	1609	1261	959	672	321	38	35	27	17	11	3	46155	46329	46677	46979	47266	47617	1755	1758	1766	1776	1782	1790
K11_CHOLELITH	50_60	UKBB	F5_ALCOHOL	0.361600856242473	0.716151386778246	0.468672400986021	-12.9186197908544	0.407896219197617	-12.9082559372322	0.708572757900934	0.449241515192529	0.578860945809521	526.100767123441	0.708157686990227	863.61438325027	0.609825309806069	0.110905918844687	0.418143710104755	0.980409586603977	0.564617671359503	0.988074637426374	833	49864	629	548	426	329	253	108	8	8	4	1	2	0	48215	48296	48418	48515	48591	48736	1845	1845	1849	1852	1851	1853
K11_CHOLELITH	50_60	UKBB	F5_ALCOHOLAC	2.11872594027155	1.1474365774194	0.690609429628557	-11.4449495557007	-11.4111730447035	-11.3967993359234	0.579445862706703	0.708506673279542	1.0008570183637	495.677194576102	497.266913945457	825.267014252445	0.000255713136602551	0.105336686086725	0.490182822934945	0.981578863585053	0.981691925398861	0.988981697983571	206	49336	157	143	112	86	64	25	5	3	1	0	0	0	47563	47577	47608	47634	47656	47695	1817	1819	1821	1822	1822	1822
K11_CHOLELITH	50_60	UKBB	F5_ALCOHOL_DEPENDENCE	1.02805148607876	2.15375480804127	-11.3862622482817	1.28998117268932	1.27717262403255	-11.3461851235266	1.00099997089883	0.449236371145443	479.203804924018	1.00091242300324	1.00095034576667	865.328379572175	0.30440893172597	1.63278499799969e-06	0.981043414141516	0.197465804872659	0.201969651985829	0.989538437949612	217	49362	167	135	92	66	48	25	7	7	2	2	1	0	47583	47615	47658	47684	47702	47725	1822	1822	1827	1827	1828	1829
K11_CHOLELITH	50_60	UKBB	F5_ALLANXIOUS	1.03548435317285	0.634822655411956	0.825025316211691	0.471142725779465	0.74772966535048	-11.0536242628349	0.291744739204727	0.279992019902273	0.303913229720688	0.448760881815856	0.448672326153185	307.629554270957	0.000386283152871223	0.0233726143695569	0.00663410573618553	0.293775694664539	0.0956062243470637	0.971336893347094	1963	51782	1614	1362	965	643	370	134	37	27	17	10	5	0	50104	50356	50753	51075	51348	51584	1990	2000	2010	2017	2022	2027
K11_CHOLELITH	50_60	UKBB	F5_ANXIETY	1.15309444680645	0.518504251573724	0.419660016044399	0.491727729133972	0.822377457790975	-11.0818038199587	0.291722257935407	0.318560297938872	0.41000531367039	0.501379183755395	0.501277956183361	384.751995406045	7.72699998689582e-05	0.103599398658063	0.306048935482138	0.326715947342485	0.100888413504819	0.977022139184284	1699	51616	1438	1186	809	508	275	91	28	18	11	8	4	0	49864	50116	50493	50794	51027	51211	1985	1995	2002	2005	2009	2013
K11_CHOLELITH	50_60	UKBB	F5_BEHAVE	-11.9617667850317	0.871161075745549	-11.9565761875832	0.656392552495551	-11.9738101210104	-11.9232782540019	570.967400250143	0.70834463806142	483.901429215807	1.00071069179313	547.076563216311	845.78525700113	0.983285541479325	0.218751470937664	0.980287314048516	0.511871486786708	0.98253817442836	0.988752364198323	257	52673	192	174	139	111	77	44	3	3	1	1	0	0	50658	50676	50711	50739	50773	50806	2077	2077	2079	2079	2080	2080
K11_CHOLELITH	50_60	UKBB	F5_BIPO	-11.5155595524299	1.09527209003611	1.96940431650182	-11.5493407333525	-11.534295840397	-11.5216868835945	744.870517765472	1.00097218125978	0.708407584615497	668.464409254706	662.661341623301	1014.00831984333	0.987665344554804	0.273863622767688	0.00543515190861083	0.986215298691971	0.986112707491274	0.990934218102409	103	45990	72	70	58	50	36	20	3	3	2	0	0	0	44376	44378	44390	44398	44412	44428	1642	1642	1643	1645	1645	1645
K11_CHOLELITH	50_60	UKBB	F5_DEPRESSIO	0.430357960853405	0.556243754895744	0.667267878557446	0.558808126496708	0.941918172613267	0.513271620112985	0.380577891099257	0.270280099408277	0.291530709353289	0.355821652463586	0.303890878562707	0.578541792396061	0.258138747217726	0.039587537115773	0.0220885049449203	0.116305223074605	0.00193829502475789	0.374981149135529	2314	47336	1767	1582	1235	934	660	316	36	35	27	18	12	3	46092	46277	46624	46925	47199	47543	1755	1756	1764	1773	1779	1788
K11_CHOLELITH	50_60	UKBB	F5_MOOD	0.550710847441861	0.459859031157625	0.718628296827949	0.52209324834012	0.804379634489892	0.445310000487024	0.356359835329716	0.28028296769238	0.280331860129282	0.355830127829579	0.318500632721175	0.578523199787258	0.122254724329509	0.100860619260288	0.0103625284831143	0.142306918645514	0.0115527291638863	0.441456647261837	2369	47342	1797	1622	1274	970	690	333	37	34	27	17	11	3	46125	46300	46648	46952	47232	47589	1752	1755	1762	1772	1778	1786
K11_CHOLELITH	50_60	UKBB	F5_NEUROTIC	1.07892582530523	0.508090537556215	0.662629029942202	0.444384862717402	0.662008570182205	-12.0376891399493	0.27061322677857	0.280018324092526	0.303906587969606	0.409929389909386	0.409785780063238	418.154465061818	6.69235168272607e-05	0.0696022722050314	0.029229991774754	0.27834164864713	0.10620264911638	0.977033941604358	2215	51844	1788	1533	1120	782	472	183	39	27	17	11	6	0	50236	50491	50904	51242	51552	51841	1996	2008	2018	2024	2029	2035
K11_CHOLELITH	50_60	UKBB	F5_ORGANIC	1.30486824198351	-11.9221338112889	-11.9226373540379	-11.9604343104936	-12.1683745291615	-12.1839839075232	1.00078202153565	659.193985903472	874.53993630234	1182.65404201652	1986.69811884288	3096.08298882805	0.192285206870543	0.985570305344868	0.989122745337299	0.991930959631665	0.995113048444361	0.996860101104449	136	52947	125	83	47	25	7	4	1	0	0	0	0	0	50886	50928	50964	50986	51004	51007	2071	2072	2072	2072	2072	2072
K11_CHOLELITH	50_60	UKBB	F5_PANIC	-11.5328634153154	0.76139422123699	1.73733108924816	2.02749306508088	-11.5499527122453	-11.4576840884306	639.846618751154	1.00094110405004	0.708439942185344	0.708245712996727	695.538152794659	1170.31576719517	0.98561937319947	0.446849212941139	0.0141932999588396	0.00420051694184535	0.986751114379072	0.992188635362701	137	49902	101	94	68	56	33	16	4	4	3	2	0	0	48073	48080	48106	48118	48141	48158	1861	1861	1862	1863	1865	1865
K11_CHOLELITH	50_60	UKBB	F5_PHOBANX	0.9415220210093	0.348297875818517	1.13512460208367	-11.0452406678338	0.88028540362408	-11.0844219634011	1.0009972907879	1.00075474261237	0.708283678450009	361.028142466738	1.00076186052477	713.464680310892	0.346918091983925	0.727813749174048	0.109013892875409	0.975593447217053	0.379067769525843	0.987604525317439	205	49954	148	135	124	97	68	27	4	3	2	1	1	0	48140	48153	48164	48191	48220	48261	1867	1868	1869	1870	1870	1871
K11_CHOLELITH	50_60	UKBB	F5_PSYCH	0.654405402643407	0.555242933873565	0.551176538764276	0.45776065923702	0.622614699800512	-0.49901317049085	0.227928100462854	0.181458342005172	0.2041714183972	0.245878266464968	0.238789060319943	0.708108748810287	0.0040904023508676	0.00221416799847294	0.00694276123115494	0.062640174499716	0.00912370624665947	0.480989097054947	5580	45097	4277	3808	3057	2297	1598	681	78	68	50	32	19	2	44700	45169	45920	46680	47379	48296	1622	1632	1650	1668	1681	1698
K11_CHOLELITH	50_60	UKBB	F5_PSYCH_INCLAVO	0.654405402643407	0.555242933873565	0.551176538764276	0.45776065923702	0.622614699800512	-0.49901317049085	0.227928100462854	0.181458342005172	0.2041714183972	0.245878266464968	0.238789060319943	0.708108748810287	0.0040904023508676	0.00221416799847294	0.00694276123115494	0.062640174499716	0.00912370624665947	0.480989097054947	5580	45097	4277	3808	3057	2297	1598	681	78	68	50	32	19	2	44700	45169	45920	46680	47379	48296	1622	1632	1650	1668	1681	1698
K11_CHOLELITH	50_60	UKBB	F5_SCHIZO	1.47235519282261	1.57269323354897	-11.0853300099498	1.43769847451486	-11.0529810841798	-11.0394103930761	1.0011364296217	0.708166469379157	442.985694985666	1.00067005313995	551.948198984822	1037.61600298598	0.14137663195741	0.0263647844123367	0.980035719574555	0.150793082722971	0.984023113795805	0.991511301945726	115	52897	88	80	64	48	32	12	3	2	0	1	0	0	50836	50844	50860	50876	50892	50912	2085	2086	2088	2087	2088	2088
K11_CHOLELITH	50_60	UKBB	F5_SEXDYS	-11.8873287685644	0.863569147152209	-11.8947819323664	1.13916130350771	-11.9145701119513	-11.8526487507743	779.262037485834	1.00099510863594	648.252755383303	1.00081190541054	656.669960661814	958.145166173284	0.987829064169714	0.388296571914045	0.985360447379763	0.255021464730017	0.985524037118068	0.990130092406691	149	52594	101	94	75	68	52	35	2	2	1	1	0	0	50570	50577	50596	50603	50619	50636	2070	2070	2071	2071	2072	2072
K11_CHOLELITH	50_60	UKBB	F5_SOMATOFORM	-11.04176775174	0.43942231428437	0.520304516814794	0.644757227756696	0.59544501566405	-11.0080554019291	435.738980123143	1.00098524475478	1.00085818025216	1.000787785416	1.0006388733324	519.388638943459	0.979783508853349	0.660668925778065	0.603162282530552	0.519413529051673	0.5518001268864	0.98309069687913	181	49817	122	120	112	101	80	39	2	2	1	1	1	0	48016	48018	48026	48037	48058	48099	1858	1858	1859	1859	1859	1860
K11_CHOLELITH	50_60	UKBB	F5_STRESSOTH	1.40129236588659	-12.008202991223	-12.0302415076076	1.5333166225512	-12.0457697532476	-12.0192366498008	1.00100372370366	633.155400827628	739.664227967422	1.0008807960218	967.61255930676	1559.97593188947	0.16154707992717	0.984868508735342	0.987023408164835	0.125530511239116	0.990067423813075	0.993852553569352	132	49815	103	87	69	48	29	14	2	1	1	1	0	0	47984	48000	48018	48039	48058	48073	1858	1859	1859	1859	1860	1860
K11_CHOLELITH	50_60	UKBB	F5_SUBSNOALCO	1.16216158898684	0.928372912726601	0.670155019131426	0.472227918452261	-0.856174081371251	-10.971143365554	0.246054426702126	0.207657243581543	0.2610415869996	0.335401757840148	0.70797315783056	301.867430556685	2.32174767388898e-06	7.79645694444287e-06	0.0102513201982964	0.159146747023712	0.22653560021463	0.97100787210752	2776	50973	2137	1923	1598	1199	803	250	56	42	25	11	2	0	49629	49843	50168	50567	50963	51516	1927	1941	1958	1972	1981	1983
K11_CHOLELITH	50_60	UKBB	F5_SUBSTANCE	0.954640641014033	0.865701590658328	0.601201482106989	0.318568742669107	-0.343205837040542	-11.9319993590901	0.253370020045727	0.199799061808021	0.252902908925981	0.335413344459158	0.50123192863909	364.694935737866	0.000164710579173839	1.47183949541085e-05	0.0174444982161049	0.342224267916142	0.493517716139213	0.973899665461398	3256	51382	2486	2225	1829	1387	967	333	57	45	27	12	4	0	50148	50409	50805	51247	51667	52301	1947	1959	1977	1992	2000	2004
K11_CHOLELITH	50_60	UKBB	F5_TOBAC	1.16215389917275	0.885303660873979	0.670347380674349	0.473624726598596	-0.849845446087499	-10.9749850162314	0.24605609053853	0.211969313196921	0.261029479381037	0.335392763850466	0.707968238475699	304.742371192322	2.32246948685268e-06	2.95943918620773e-05	0.010226039313557	0.15790594383587	0.229983824569615	0.971271213445644	2766	50951	2137	1920	1591	1193	794	247	55	41	25	11	2	0	49598	49815	50144	50542	50941	51488	1927	1941	1957	1971	1980	1982
K11_CHOLELITH	50_60	UKBB	FALLS	0.484623426004052	0.892647598145488	0.376615802584583	-0.125359661009084	0.53708333891265	-0.115004171238514	0.379993393948086	0.245270287329948	0.379727882191783	0.578490025589096	0.448550271928632	1.00055491506992	0.202186457396733	0.000273226816024076	0.321292927460104	0.82844097257988	0.231160026432808	0.90849237136513	1969	51272	1628	1336	952	674	442	182	29	25	12	7	6	1	49642	49934	50318	50596	50828	51088	1942	1946	1959	1964	1965	1970
K11_CHOLELITH	50_60	UKBB	FEMINGHER_BILATERAL	-11.8110137438023	-11.8141144968877	-11.82996162396	-11.8249011999225	-11.7989555687547	-11.7952957010152	868.484976953328	674.143717549303	786.331835863107	828.974767086769	855.035739013163	1304.87254534064	0.98914945533268	0.98601808954894	0.98799668631861	0.988618970658055	0.988990044180275	0.992787681680281	125	43752	96	79	62	55	39	20	0	0	0	0	0	0	42351	42368	42385	42392	42408	42427	1430	1430	1430	1430	1430	1430
K11_CHOLELITH	50_60	UKBB	FG_CEREBVASC	1.93285040666661	0.535391149972402	1.62900282481316	0.610139478171464	1.50697507069603	-10.472983864293	0.451302374841306	0.709375461373952	0.503273694513352	1.00147900867627	0.70906858724835	509.973734226656	1.8453289269238e-05	0.450407442267892	0.00120872600541921	0.542366424777956	0.033562575902779	0.983615538905141	502	28532	427	342	230	157	90	30	13	8	7	3	2	0	27825	27910	28022	28095	28162	28222	769	774	775	779	780	782
K11_CHOLELITH	50_60	UKBB	FG_CVD	1.31719489697611	0.418447525506385	0.397519799854056	0.764956287045401	0.798060236315228	-0.530910763432601	0.160483878635641	0.188580367211256	0.218274108577408	0.218214039422117	0.227931009022235	0.708446387234912	2.25566715824123e-16	0.0264911655780314	0.0685771613103622	0.000455695804733215	0.000462953219630657	0.453615265719154	6761	34402	5483	4708	3611	2533	1642	681	102	73	54	43	21	2	34515	35290	36387	37465	38356	39317	1063	1092	1111	1122	1144	1163
K11_CHOLELITH	50_60	UKBB	FG_DISVEINLYMPH	0.641345207394322	0.0893054793204997	1.00376131794623	0.507114016379538	0.130503019218085	-13.010080297324	0.580432420212675	0.580106090248145	0.412306947714783	0.580010481667835	0.709018058543207	734.514027233211	0.269183939349213	0.877651678678388	0.0149123744853449	0.381944712644244	0.853965107348639	0.985868208013962	1137	28768	865	722	574	475	341	156	9	9	10	5	2	0	28215	28358	28506	28605	28739	28924	816	816	815	820	823	825
K11_CHOLELITH	50_60	UKBB	FG_DOAAC	-12.4326052226132	0.565340285615371	-12.4554586664812	2.23540142031177	-12.4802044456087	-12.4904116567939	803.813929619363	1.0016721857751	828.618988224983	0.709459133189217	1389.65472856697	2403.35115812571	0.987659596468486	0.572484313627699	0.988006980198746	0.00162794416042314	0.992834458529127	0.995853347637985	250	28258	224	165	98	62	29	12	3	3	2	2	0	0	27490	27549	27616	27652	27685	27702	791	791	792	792	794	794
K11_CHOLELITH	50_60	UKBB	FG_HYPERTENSION	1.42429018774808	0.773732468703508	0.75532965872004	0.68309299685049	0.665567628557694	0.0768287577476407	0.187167036295326	0.195268703292977	0.228779286067564	0.292675216282316	0.319579380876061	0.708581508179273	2.74673917864339e-14	7.42004732025048e-05	0.000961470917624657	0.0195976824828025	0.0372843851731158	0.913657666709704	4433	32531	3671	3202	2408	1586	991	400	80	59	37	23	11	2	32239	32708	33502	34324	34919	35510	974	995	1017	1031	1043	1052
K11_CHOLELITH	50_60	UKBB	FG_OTH	1.83454743753896	1.10718157830279	-0.0463631413347147	-12.515293077446	0.493321980543033	-12.5327847538691	0.382216619921588	0.450430733340872	1.00146367486535	607.026886216394	1.00125609657232	1213.43399248532	1.58857140084043e-06	0.0139693452247455	0.963074821628268	0.98355089050947	0.622222388427163	0.991759306450074	711	28882	609	458	295	199	119	45	13	7	2	1	1	0	28142	28293	28456	28552	28632	28706	829	835	840	841	841	842
K11_CHOLELITH	50_60	UKBB	FG_OTHHEART	1.66299103886038	1.09758305748024	0.163450784490784	1.31220815017955	1.24330955234123	-12.3925584196698	0.248401081651969	0.263120941880006	0.502517803677844	0.357194997628938	0.411071187130079	638.194742983516	2.1599368674575e-11	3.02732086527535e-05	0.744981525195714	0.00023911348707532	0.00248994912122351	0.984507535067824	1945	31242	1662	1295	897	571	341	134	40	26	15	14	6	0	30533	30900	31298	31624	31854	32061	952	966	977	978	986	992
K11_CHOLELITH	50_60	UKBB	FG_PULMHEART	-11.9500699257305	0.763070650434189	0.472768125044879	-11.9633993879213	0.97080719819421	-12.0126197966482	480.687581716635	0.708026048884178	1.00077225825942	634.62614612246	1.0006248161771	1177.45382204636	0.980166339623107	0.281148127471774	0.636638943858045	0.984959891101701	0.331946311922376	0.991859963063054	362	52525	316	205	129	85	55	25	2	2	1	0	1	0	50523	50634	50710	50754	50784	50814	2046	2046	2047	2048	2047	2048
K11_CHOLELITH	50_60	UKBB	FIBRO_COMORB	0.77977343135691	1.10912329154934	0.89316965154002	0.695319768117353	1.06057705002486	0.0110208150654971	0.339828988970509	0.221920759578257	0.274411914837167	0.339169662694971	0.283648756379042	0.709468538079028	0.0217557488345991	5.79776251942486e-07	0.0011345222555358	0.0403581131369958	0.000184716554488785	0.987606237504246	2926	24685	2146	1940	1560	1241	945	464	50	48	32	21	14	2	24758	24964	25344	25663	25959	26440	657	659	675	686	693	705
K11_CHOLELITH	50_60	UKBB	G6_CARPTU	0.0897102240941193	0.435914140375063	0.644037046979786	-12.0750764001842	1.074544038287	1.06868366471513	0.708506292574969	0.4489482514267	0.44889184668293	312.034225985162	0.448695363693687	0.708070403178278	0.899242108038944	0.331564486145908	0.15136503764711	0.969131229505168	0.0166285861806644	0.131224658112529	862	48662	683	617	514	359	238	104	12	12	9	5	7	2	47019	47085	47188	47343	47464	47598	1810	1810	1813	1817	1815	1820
K11_CHOLELITH	50_60	UKBB	G6_CERCYST	2.209352712456	1.26855178518044	0.535694436592405	2.10068330095947	1.14879892765869	-9.59044955319523	0.449018233481493	0.578499013294057	1.00070364705148	0.578678581472654	1.00075020355156	348.82309128713	8.63641812124456e-07	0.0283194061222106	0.592430146237084	0.000283269364913601	0.250994266646789	0.978065936890025	288	51616	236	166	114	71	45	21	11	7	5	4	1	0	49670	49740	49792	49835	49861	49885	1987	1991	1993	1994	1997	1998
K11_CHOLELITH	50_60	UKBB	G6_CPETAL	1.97003459967362	1.75172614535982	1.58931124912829	-11.4827676983992	1.91058757051017	-11.3846649458413	0.501528218976855	0.44875270152295	0.57875628668595	453.170700181404	0.578397250722917	701.097977193146	8.56326683647726e-05	9.47941064800427e-05	0.00603119958398002	0.979784785845659	0.000955729984722256	0.987044251302973	294	52756	224	179	123	95	65	31	13	10	6	3	3	0	50755	50800	50856	50884	50914	50948	2058	2061	2065	2068	2068	2071
K11_CHOLELITH	50_60	UKBB	G6_DEMYEL	-12.0358419490697	-12.0536066419545	-12.0610816564532	-12.0612350548883	-12.0526716190514	-12.0991059750571	850.52269377697	620.487435614063	696.606150125785	806.109926342304	781.109850258189	1172.67587724845	0.988709423001008	0.984501246540381	0.986186067908358	0.988062280509149	0.987688979973457	0.991767956711179	118	52785	86	81	68	52	42	17	0	0	0	0	0	0	50749	50754	50767	50783	50793	50818	2068	2068	2068	2068	2068	2068
K11_CHOLELITH	50_60	UKBB	G6_EPIPAROX	0.820213330565798	0.93385889996496	0.230227724011642	-0.537972154824642	1.0976493141538	0.0973943035296666	0.319560576375398	0.227313712157766	0.355890137088393	0.578709077892989	0.260864192846308	0.708046829891311	0.010267399224093	3.98688613498226e-05	0.517692311361953	0.352574471961759	2.57934704285696e-05	0.890593325655097	2353	47860	1747	1572	1289	1044	774	358	39	32	18	13	16	2	46624	46799	47082	47327	47597	48013	1803	1810	1824	1829	1826	1840
K11_CHOLELITH	50_60	UKBB	G6_EPLEPSY	0.848916151720886	1.08452181570793	0.785199490290503	-11.1014883188197	1.71031025792643	-11.0756595167828	1.00105948178947	0.708266057377248	1.00092175340101	426.169517848808	0.708355161321233	714.927201567286	0.396428117639576	0.125711309823172	0.43276062649661	0.979217883744924	0.0157576338194551	0.98763965864624	231	46507	181	143	102	76	59	27	4	3	2	1	2	0	44839	44877	44918	44944	44961	44993	1714	1715	1716	1717	1716	1718
K11_CHOLELITH	50_60	UKBB	G6_FACOTH	1.8909234174715	-12.488833973163	-12.4907811093101	-12.4946919416318	1.07127639866854	2.05123794875219	0.708743858109006	668.480835889419	740.568858306051	836.538199956406	1.00064777221604	1.00063110007463	0.0076305923111247	0.985094459495772	0.986543143448736	0.988083089176787	0.284357013496407	0.040369873501738	165	48216	125	124	102	81	52	23	2	0	0	1	2	1	46458	46459	46481	46502	46531	46560	1796	1798	1798	1797	1796	1797
K11_CHOLELITH	50_60	UKBB	G6_HEADACHE	1.52043640851175	0.393644315100116	0.492653026717466	-0.151870055885459	1.40988425717986	-11.1079477326537	0.579766690136551	0.708610102254542	0.708445037984023	1.00091538115071	0.4489832986151	403.910855481816	0.0087288034993324	0.578541706042928	0.486804353412329	0.879398976397476	0.00168849342646334	0.97806015155423	410	46445	262	267	241	231	187	87	11	9	7	5	5	0	44876	44871	44897	44907	44951	45051	1706	1708	1710	1712	1712	1717
K11_CHOLELITH	50_60	UKBB	G6_HEMIPLE	2.19712265844137	1.33879593268969	1.69432289733002	-10.474997483936	1.96231600230073	-10.3587133794241	0.578803826006481	0.708168297730256	0.708322230545138	349.139463328192	0.708008436040197	484.944035984731	0.000147066567525741	0.0586904100534636	0.0167558032489515	0.976065194733586	0.00557815789895416	0.982957973746818	179	52693	137	110	75	59	41	22	7	5	4	2	2	0	50672	50699	50734	50750	50768	50787	2056	2058	2059	2061	2061	2063
K11_CHOLELITH	50_60	UKBB	G6_MIGRAINE	0.740596845526981	0.960605548613035	0.593375957311056	-12.1129830680429	1.05790680787489	0.46704893653748	0.579778759459012	0.380736576120154	0.501909634406982	317.332741439859	0.448959200677285	1.00075105937087	0.201468698099019	0.0116352172434702	0.237111820036052	0.969551154261159	0.0184553208881702	0.640715661542173	740	46704	537	508	425	353	253	111	13	11	5	3	6	1	45172	45201	45284	45356	45456	45598	1722	1724	1730	1732	1729	1734
K11_CHOLELITH	50_60	UKBB	G6_NERPLEX	0.275690489735151	0.338097336982764	0.799131383494096	-0.194940126607264	0.816343359406722	0.323123602453878	0.380352104614336	0.270033960587845	0.238782132841964	0.44882422161632	0.279566520626176	0.578370350933189	0.468556532506375	0.210549868717011	0.00081780626483411	0.664045097026912	0.00349994749934435	0.57638053858699	2692	49699	2031	1899	1582	1204	863	379	39	38	29	17	16	3	48436	48568	48885	49263	49604	50088	1885	1886	1895	1907	1908	1921
K11_CHOLELITH	50_60	UKBB	G6_NEURO	0.618188115604127	0.691805389844546	0.661114878223234	-0.037443404859873	0.962436927933224	0.277020611345109	0.246869190417091	0.179087301159485	0.200611549321773	0.318986439128218	0.200005782668181	0.448840737061299	0.0122759148335779	0.000112025687906994	0.000982475446033584	0.906557002920788	1.49393324426462e-06	0.537108533866889	5070	43648	3795	3420	2808	2197	1599	736	77	69	51	32	30	5	43301	43676	44288	44899	45497	46360	1545	1553	1571	1590	1592	1617
K11_CHOLELITH	50_60	UKBB	G6_NEUROOTH	1.27177827509609	0.780079285714767	1.04549783547534	-11.0009078116218	-11.0494340147313	-11.045171853021	1.00090194684892	1.00077136885845	1.00085552787638	470.764056880828	472.064585007778	726.971403371226	0.203859514533062	0.435698180011864	0.296205961920517	0.981356572193311	0.981325928414888	0.987877882117931	156	51504	124	100	74	57	41	20	2	2	1	0	0	0	49553	49577	49603	49620	49636	49657	1981	1981	1982	1983	1983	1983
K11_CHOLELITH	50_60	UKBB	G6_OTHNEU	1.38317530635703	1.33395103057767	0.214942908724933	1.46904619730886	1.13188404441524	0.989887105822544	0.410160044365355	0.335254670186098	0.7080771737909	0.448764670908988	0.578494152722345	1.00072459322	0.000745480949432508	6.92294470891664e-05	0.761464203761282	0.00106211788536558	0.0503940298911149	0.322579797727887	783	52213	648	485	325	234	153	63	18	15	8	6	3	1	50306	50469	50629	50720	50801	50891	2024	2027	2034	2036	2039	2041
K11_CHOLELITH	50_60	UKBB	G6_PLANTAR	-12.6234095571709	-12.6187162750029	-12.6027842612096	1.92464700597156	-12.6467387533305	-12.6700525646755	953.762811614256	686.524716594055	811.338263076053	0.708296439616767	1054.69217854226	2065.31827605418	0.989440006032935	0.985335251946375	0.987606694910992	0.00658188601703833	0.990432852355414	0.995105269713341	149	48213	120	114	84	55	38	17	2	2	2	2	0	0	46451	46457	46487	46516	46533	46554	1789	1789	1789	1789	1791	1791
K11_CHOLELITH	50_60	UKBB	G6_POLYNEU	1.99137899223793	1.25984427583956	1.19450266919791	1.03155308210673	2.0208771517536	-8.51368249220051	0.501749812373964	0.578633025546343	0.708095476381005	1.00066795885344	0.707970991805292	310.113277994514	7.22147369931327e-05	0.0294599193470598	0.0916181252276156	0.302604362855679	0.00431096240946625	0.978098059331544	259	52850	219	177	126	78	42	14	11	7	5	3	2	0	50813	50855	50906	50954	50990	51018	2066	2070	2072	2074	2075	2077
K11_CHOLELITH	50_60	UKBB	G6_POLYOTHUNS	2.1229658433532	1.40327931579613	1.37951188611914	1.29017140221462	1.56665579470626	-8.45842616138479	0.501666586630314	0.578568758899948	0.708073935789547	1.00069053546388	1.00061427830029	325.264617946548	2.31801423870352e-05	0.0152901701652227	0.0513839012901439	0.197300376423292	0.117420266260767	0.97925354711374	229	52798	193	152	105	61	33	13	11	7	4	2	1	0	50758	50799	50846	50890	50918	50938	2065	2069	2072	2074	2075	2076
K11_CHOLELITH	50_60	UKBB	G6_POSTVIRFAT	-12.1025647463199	1.40413387837181	1.03162193751621	-12.1257185159555	-12.1322908821719	-12.0955946091583	809.135456774869	0.708125992915437	1.00077790407474	857.866624720196	921.204887724309	1548.26403624436	0.988066164416155	0.0473800447796477	0.302625210169553	0.988722487664956	0.989492144601542	0.993766702708979	128	51403	99	89	67	47	31	13	3	3	1	0	0	0	49456	49466	49488	49508	49524	49542	1973	1973	1975	1976	1976	1976
K11_CHOLELITH	50_60	UKBB	G6_ROOTPLEXOTHUNS	-0.166820350251869	0.8309181947378	-0.523872055000547	-0.166569589926524	0.641241139673523	-10.9760918171061	1.00103402054221	0.449122606465004	1.00089557795604	1.00084425643036	0.708143866650745	407.383541741585	0.867646997436754	0.0643002736174706	0.600693623670389	0.867819289670069	0.365187946172706	0.978505280998852	646	48609	493	449	374	258	187	77	8	8	3	3	2	0	46945	46989	47064	47180	47251	47361	1809	1809	1814	1814	1815	1817
K11_CHOLELITH	50_60	UKBB	G6_SLEEPAPNO	0.746536125953868	1.18509831260042	1.26736527910373	-0.11877430127405	1.35728538284036	1.09411086513376	0.579081055489075	0.355863471546086	0.41028779480455	1.00086383831422	0.501475953079268	1.00072788310621	0.197337670656869	0.000867820660027665	0.00200854043624373	0.905535388454578	0.00679799570302303	0.274255493046591	763	46982	616	537	398	272	182	72	16	13	9	4	4	1	45362	45441	45580	45706	45796	45906	1751	1754	1758	1763	1763	1766
K11_CHOLELITH	50_60	UKBB	G6_SLEEPAPNO_INCLAVO	0.698137603213272	1.13716384321508	1.21994744058763	-0.168017484310443	1.31229376292353	1.04984581277268	0.578834265270721	0.355537525350905	0.409999064906614	1.00074015634975	0.501270704332996	1.00062809502801	0.227775207755541	0.00138175438194082	0.00292522462126978	0.866667286370973	0.00884638397004343	0.294092141763799	763	52596	616	537	398	272	182	72	16	13	9	4	4	1	50677	50756	50895	51021	51111	51221	2050	2053	2057	2062	2062	2065
K11_CHOLELITH	50_60	UKBB	G6_SLEEPDISOTH	1.29290073486694	1.05406715933022	0.972447582163224	-0.138853954170485	0.802974030591718	0.113979667490116	0.356346072560728	0.30416591699341	0.355931479100305	0.70825307362364	0.448807639298239	1.00067237312458	0.000285385793216461	0.000529374831673433	0.00629281791135908	0.844569993142691	0.0735943054544593	0.90931462229326	1207	47086	909	796	657	502	367	178	26	20	12	5	5	1	45603	45716	45855	46010	46145	46334	1755	1761	1769	1776	1776	1780
K11_CHOLELITH	50_60	UKBB	G6_TIA	-11.4196958649816	1.19617470937532	-11.4381853020061	1.97082934249156	-11.4280301491504	-11.4211046572055	485.1141067895	0.708034582450812	502.054835061303	0.708053668568063	727.92916962051	1287.8717384008	0.981219351402428	0.0911370979158092	0.981823575096201	0.00537847701250086	0.987474228746527	0.992924292568887	182	51590	160	129	76	57	33	8	3	3	2	2	0	0	49631	49662	49715	49734	49758	49783	1978	1978	1979	1979	1981	1981
K11_CHOLELITH	50_60	UKBB	G6_ULLNLE	-11.919135153526	-11.9192176335926	0.699988101386348	-11.9583823856841	-11.9515988430372	-11.9793887342228	744.807293987063	553.818840430944	1.00099817295923	643.574646092555	686.866408903643	1121.24947545046	0.987232015456358	0.982829356978279	0.484370759633155	0.985175208938603	0.986117365916113	0.991475592460238	170	48222	121	109	108	88	58	27	1	1	1	0	0	0	46480	46492	46493	46513	46543	46574	1790	1790	1790	1791	1791	1791
K11_CHOLELITH	50_60	UKBB	G6_XTRAPYR	0.293467367368752	1.41496402478854	0.743985868707088	0.307207939569667	-12.0127966384137	-11.9969648936718	1.00080298372399	0.448725862132442	0.708129551368451	1.00066454111625	503.511578189618	865.658268109634	0.769344897246079	0.00161439796350552	0.293426144588915	0.758840386325764	0.980965848308271	0.988942649759597	359	52634	283	234	186	143	100	45	7	6	3	1	0	0	50648	50697	50745	50788	50831	50886	2055	2056	2059	2061	2062	2062
K11_CHOLELITH	50_60	UKBB	G6_XTRAPYROTH	-11.5328849498471	1.77319276463457	0.442603614592345	0.730432433689067	-11.504895155693	-11.4993643706748	436.781132524158	0.448685428278499	1.00071029552766	1.0006690248569	485.402522752154	887.879183588937	0.97893489203106	7.75094395118728e-05	0.658279758210698	0.465424364863627	0.981090500385638	0.989666489588371	251	52428	202	161	124	91	64	28	6	6	2	1	0	0	50422	50463	50500	50533	50560	50596	2049	2049	2053	2054	2055	2055
K11_CHOLELITH	50_60	UKBB	GOUT	1.03149521610151	0.0493083226661761	-12.8511039564031	-12.8447229357796	-12.845540593544	0.996514998852364	0.579245045516824	0.70845898839437	505.600177929823	582.90266175877	600.621346821898	1.00099243054125	0.0749520026659919	0.944512512100119	0.979721934597809	0.982419403036331	0.982936874830202	0.319480015613664	663	48194	510	452	367	276	198	92	5	2	0	1	1	1	46588	46646	46731	46822	46900	47006	1754	1757	1759	1758	1758	1758
K11_CHOLELITH	50_60	UKBB	GOUT_COMORB	1.4562562809009	0.885497773207133	0.91651899515489	0.992569076547386	0.804509658100658	0.417514677367488	0.183934922822148	0.185412787174927	0.211480052959567	0.248719937415856	0.293423309108788	0.579671963575764	2.42847600622948e-15	1.78977987718858e-06	1.46536098355462e-05	6.58758629770161e-05	0.00611025011690419	0.471364769780817	5038	28148	4136	3605	2723	1824	1164	479	94	73	48	29	14	3	28183	28714	29596	30495	31155	31840	773	794	819	838	853	864
K11_CHOLELITH	50_60	UKBB	GOUT_IDIOP_NOS	1.38226824537593	-12.8119862987308	0.217765034421175	-12.8112362368034	1.12620004778853	-12.7963172927117	0.579121790237246	554.430571501128	1.00103855822174	888.181579007574	1.00094296030918	2025.49130745173	0.0169941095799625	0.981563829875952	0.827788233334529	0.988491617707462	0.260530100612376	0.99495928911266	418	52842	356	291	202	120	68	21	4	1	2	1	1	0	50837	50902	50991	51073	51125	51172	2063	2066	2065	2066	2066	2067
K11_CHOLELITH	50_60	UKBB	GOUT_NOS	1.46840979676813	-12.8377690047461	0.298543901194915	-12.8378139732779	1.17575445328589	-12.8234051400639	0.579396463950631	585.466039166985	1.00120180094055	932.017418705329	1.00109989996901	2171.32237356558	0.0112647064006719	0.982505839405795	0.765561556322759	0.989010109183456	0.240209759101208	0.995287877274291	406	48245	344	281	196	117	68	21	4	1	2	1	1	0	46546	46609	46694	46773	46822	46869	1757	1760	1759	1760	1760	1761
K11_CHOLELITH	50_60	UKBB	H7_BLINDANDVISIMPAIRMENT	-11.4865764055732	1.64490237398313	1.87499153877837	1.07526758377851	-11.4969729143462	-11.4694576722142	515.779559197198	0.578637515984723	0.578448786005307	1.00075834020877	554.924853535329	1126.03577827696	0.9822323233314	0.00447308490452827	0.00118938642839498	0.282619796304497	0.98347055296655	0.991873131264913	182	51613	139	116	92	70	49	16	6	7	4	1	0	0	49656	49679	49703	49725	49746	49779	1994	1993	1996	1999	2000	2000
K11_CHOLELITH	50_60	UKBB	H7_CATARACTOTHER	0.261785964920598	0.324241015683792	-0.0996951227716875	0.879332869589983	0.765837742414675	-10.039128447229	0.578578279505282	0.448569035244223	0.707959191385187	0.5784006833161	0.707887902924394	310.989936485061	0.65093459792633	0.469781786010633	0.888011797487605	0.128439802398207	0.279313400169977	0.974247801336611	957	50541	873	694	433	252	131	45	12	9	6	5	2	0	48668	48847	49108	49289	49410	49496	1945	1948	1951	1952	1955	1957
K11_CHOLELITH	50_60	UKBB	H7_CATARACTSENILE	-13.024988688402	1.12156579913483	-13.0097499763974	-12.9979852930835	-12.990760001086	-12.9300697444459	575.51011423085	0.409744439885263	633.810518928911	881.387852226069	1030.10563316844	2258.40168868424	0.981943757366289	0.00619584858486385	0.983623576025744	0.988233879257711	0.989938068712272	0.995431881445704	546	49888	511	385	233	122	63	18	5	6	0	0	0	0	47987	48113	48265	48376	48435	48480	1931	1930	1936	1936	1936	1936
K11_CHOLELITH	50_60	UKBB	H7_CHALAZION	-12.0583627387958	-12.0649759512233	0.948625571249809	1.13153918768582	-12.050688057685	1.95465202898064	827.701543369418	614.870928107026	1.00086068138066	1.00080620590266	698.647855865647	1.00090074561828	0.988376436879951	0.984344941513173	0.34322628601972	0.258211836696128	0.986238301427263	0.050832278988392	138	49382	94	88	77	63	53	28	1	1	2	2	1	1	47508	47514	47525	47539	47549	47574	1917	1917	1916	1916	1917	1917
K11_CHOLELITH	50_60	UKBB	H7_CHOROIDRETINA	-0.0188515626231818	0.573117968143256	-0.166496503483556	0.923181865127142	-11.9794766742823	-11.9186135720133	0.708139236700991	0.409795374988281	0.708000201159407	0.501277877299394	342.296530162635	614.528813064221	0.978761811862037	0.161948960091961	0.814081069062901	0.0655253513176232	0.972081841850112	0.984526223342005	941	51797	790	674	471	321	211	80	11	11	5	4	0	0	49916	50032	50235	50385	50495	50626	2021	2021	2027	2028	2032	2032
K11_CHOLELITH	50_60	UKBB	H7_CONJUNCTIVA	-0.0556448056016167	-0.666084222563993	-0.0859747435696027	0.392408261668876	-0.382673935768656	-0.229734076491819	0.708396087274159	0.708119925237974	0.578564263909171	0.501364581991095	0.707966744819836	1.0007149870012	0.93739022986771	0.346890609696284	0.881869144864926	0.433814779521724	0.588834819360788	0.818425969794524	1053	50467	768	703	587	485	401	204	12	10	9	6	3	1	48773	48838	48954	49056	49140	49337	1967	1969	1970	1973	1976	1978
K11_CHOLELITH	50_60	UKBB	H7_CONJUNCTIVITIS	-0.378290087420927	-0.988467018927059	-0.816381593845067	0.43164196016798	-0.0632897060220879	0.0399592270401033	1.0009561139058	1.00072902203262	1.00071543817138	0.578607434696731	0.708006140685256	1.00074840685477	0.705483528312728	0.323276604506705	0.414615711157677	0.455666565324263	0.928770806398308	0.968149456905724	734	50244	527	483	406	349	292	156	7	6	6	5	3	1	48489	48533	48610	48667	48724	48860	1955	1956	1956	1957	1959	1961
K11_CHOLELITH	50_60	UKBB	H7_CONJUNCTIVITISACUNONATOPIC	-0.378290087420927	-0.988467018927059	-0.816381593845067	0.43164196016798	-0.0632897060220879	0.0399592270401033	1.0009561139058	1.00072902203262	1.00071543817138	0.578607434696731	0.708006140685256	1.00074840685477	0.705483528312728	0.323276604506705	0.414615711157677	0.455666565324263	0.928770806398308	0.968149456905724	734	50244	527	483	406	349	292	156	7	6	6	5	3	1	48489	48533	48610	48667	48724	48860	1955	1956	1956	1957	1959	1961
K11_CHOLELITH	50_60	UKBB	H7_CORNEALOTH	-11.9861074826348	-11.9873755258965	-11.9725844179341	-11.9929723772854	-11.9882367955703	-11.9685919693078	782.153484011707	600.532410878493	690.120994713364	772.426155679244	818.12916191752	1344.40269511613	0.987773300258371	0.984074287159339	0.986158570495515	0.987612248785472	0.988308830434786	0.992896898644145	124	52216	100	90	66	52	33	19	0	0	0	0	0	0	50188	50198	50222	50236	50255	50269	2052	2052	2052	2052	2052	2052
K11_CHOLELITH	50_60	UKBB	H7_EYELIDDIS	0.590516057991634	0.00979967509406006	0.972696649159742	1.28768338207844	0.622468852062727	-11.0520802637241	0.708233359951198	0.708093412789295	0.501395206633297	0.501428597827311	0.708009141723191	328.712333985259	0.404400791857543	0.988958010729307	0.0523821263049329	0.0102278480617414	0.379302634020709	0.973178301751678	525	49835	393	355	275	208	155	88	13	12	10	6	2	0	48017	48055	48135	48202	48255	48322	1937	1938	1940	1944	1948	1950
K11_CHOLELITH	50_60	UKBB	H7_EYELIDINFLAMMATION	0.706073227027612	-13.0614614813167	0.95908378603984	-13.0536974874107	-13.0380607220738	-13.0507814512447	1.00086471594272	723.760817546238	0.708241154504074	901.553599775167	915.333560018855	1286.7281409486	0.48052202438753	0.985601634478784	0.175679958162521	0.988447742008585	0.988635273478719	0.991907506984447	246	49524	179	161	137	109	79	41	3	2	2	0	0	0	47668	47686	47710	47738	47768	47806	1920	1921	1921	1923	1923	1923
K11_CHOLELITH	50_60	UKBB	H7_EYELIDNAS	1.63643730983751	-11.5376253695544	1.94306277418232	0.862406994002603	0.833594944668637	-11.531277685216	0.708433465309832	377.570204886486	0.501392849675205	1.00075091258781	1.00062585655046	604.819379826898	0.0208915925235377	0.975622386052392	0.000106480277738974	0.388819662467751	0.404803244085365	0.984788729718168	193	49495	139	130	106	82	60	37	6	6	6	2	1	0	47621	47630	47654	47678	47700	47723	1922	1922	1922	1926	1927	1928
K11_CHOLELITH	50_60	UKBB	H7_EYEOTH	1.30651549056582	-11.9907716608931	-11.9660148348831	-11.9915853098572	-11.9778775518846	-11.9665407970453	1.00079967389524	626.465947343557	732.227727285108	822.760063782658	898.325666471727	1313.00671643251	0.191732332309504	0.98472915010248	0.986961606075176	0.988371382538153	0.989361674996908	0.992728303784099	129	52978	104	85	62	48	30	16	1	0	0	0	0	0	50917	50936	50959	50973	50991	51005	2085	2086	2086	2086	2086	2086
K11_CHOLELITH	50_60	UKBB	H7_EYE_ADNEXA	0.484914281790777	0.0557090805558303	0.146331660929205	0.747733155008853	-0.137213569401576	-0.270787864977166	0.253459260605594	0.238826306125793	0.261036759911932	0.226906508348548	0.355463940214109	0.578526601016389	0.0557244608181451	0.815558033477377	0.575084740259783	0.000983041111183692	0.699487317148018	0.63973834057438	4753	44399	3745	3257	2504	1851	1343	656	64	53	42	30	11	3	43702	44190	44943	45596	46104	46791	1641	1652	1663	1675	1694	1702
K11_CHOLELITH	50_60	UKBB	H7_GLAUCNAS	1.39791194705668	0.264348218449523	-10.9853928437426	1.51599799875439	1.65579676104913	-10.9757323059159	0.708078570813231	1.00059483310651	373.763810447373	1.00064732599739	1.00059721989401	956.793298748025	0.0483552767946932	0.791632692683256	0.976552535810081	0.129768025928853	0.0979633540091742	0.99084736975217	210	51921	187	152	89	48	27	12	5	3	2	2	1	0	49897	49932	49995	50036	50057	50072	2042	2044	2045	2045	2046	2047
K11_CHOLELITH	50_60	UKBB	H7_GLAUCOMA	1.11717240925425	0.787244792220186	0.621716902857713	-0.168996202144567	-0.0854530150708593	1.01750905749779	0.501530617879143	0.448633953095115	0.578473304783886	1.00065883843426	1.00058106702521	1.00061817589659	0.0259121510267775	0.079300415255309	0.282484566921628	0.865887149693295	0.931940698199426	0.309210306282976	604	52229	485	436	312	239	162	64	14	10	5	2	2	1	50295	50344	50468	50541	50618	50716	2039	2043	2048	2051	2051	2052
K11_CHOLELITH	50_60	UKBB	H7_GLAUCSUSP	-12.0011626628203	-12.021208927679	-12.0514938206321	1.65334715732344	-12.1201876638534	-12.084304938748	764.278551697873	617.577718513847	770.773358471118	1.00066565762158	1169.92158475612	1956.85441990888	0.987471650376766	0.984470081962101	0.987525114914099	0.0984841422948093	0.991734200174743	0.995072796954965	119	51594	108	89	57	35	18	6	1	1	1	1	0	0	49576	49595	49627	49649	49666	49678	2028	2028	2028	2028	2029	2029
K11_CHOLELITH	50_60	UKBB	H7_KERATITIS	-12.9938700762065	-12.9893674868035	-12.9663613659253	-12.9638026439402	-12.944750607015	-12.9743795768049	1016.96665879427	761.252989880222	836.82247853168	941.994590246667	992.872020186482	1610.95396979027	0.989805638027532	0.986386243447576	0.987637466910007	0.989019797363251	0.989597728766461	0.993574027916329	205	52282	163	149	120	95	61	32	0	0	0	0	0	0	50268	50282	50311	50336	50370	50399	2056	2056	2056	2056	2056	2056
K11_CHOLELITH	50_60	UKBB	H7_LACRIMALSYSTEM	-0.352235309759175	-0.918305118407149	0.909585691859226	0.355046315190372	-12.0343236342759	0.709767401629381	1.00080564193892	1.00069805003636	0.448720852928588	0.708041763291879	359.057117486735	1.00062639224591	0.724874438571298	0.358794516225642	0.0426559124044387	0.616055677730598	0.97326273976143	0.478124004619476	630	49877	500	436	355	257	181	84	9	8	8	3	1	1	48064	48128	48209	48307	48383	48480	1934	1935	1935	1940	1942	1942
K11_CHOLELITH	50_60	UKBB	H7_LENS	-0.0204567751233	0.767638615487629	-0.352992996098119	0.618365745940133	-0.17939721241077	-11.0074974640548	0.578561036381524	0.318109228077853	0.707945908248187	0.578373995125784	1.00054005311552	456.470841304772	0.971794255605197	0.015816218967125	0.618050091358327	0.285004274214422	0.857701847955838	0.980761397300064	1264	51647	1153	899	567	333	176	56	15	13	5	4	1	0	49757	50011	50343	50577	50734	50854	1986	1988	1996	1997	2000	2001
K11_CHOLELITH	50_60	UKBB	H7_LIDLACRIMALORBIT	-0.00222133384513393	-0.993295216553955	0.727932956712179	0.901103734396142	-1.16166024100411	0.300534552107999	0.578727064336967	0.708077800939615	0.335373212548724	0.355478385540706	1.00062160527636	0.707924729909309	0.996937479277	0.160674937895414	0.0299677704513135	0.0112478007484063	0.245666871759332	0.671180086757498	1433	50509	1072	961	785	605	454	239	20	18	19	11	3	2	48887	48998	49174	49354	49505	49720	1963	1965	1964	1972	1980	1981
K11_CHOLELITH	50_60	UKBB	H7_MACULADEGEN	1.07898442979466	1.35463681181548	-11.0341495481054	-11.0284929502959	-11.0398919983367	-10.9130177595087	1.00084316124314	0.707998581640101	449.002898071236	587.14478189091	617.244068888417	1250.15902775654	0.281000091697202	0.0557054787475496	0.98039413212174	0.985014008250907	0.985729972631261	0.993035111849073	135	51017	122	100	59	38	22	6	3	2	0	0	0	0	49038	49060	49101	49122	49138	49154	1989	1990	1992	1992	1992	1992
K11_CHOLELITH	50_60	UKBB	H7_MYOPIA	-12.0127489110703	0.412803721728935	-12.0328977853576	-12.015972546516	-12.0173771567417	-11.9534423831956	628.086659338431	1.00069819784043	605.589970919681	817.73081612549	905.385063826965	1836.92230034703	0.984740636624957	0.67996147258119	0.984147307390173	0.988276075965899	0.989409811871197	0.994807945979208	180	51786	158	131	92	52	30	9	1	1	0	0	0	0	49781	49808	49847	49887	49909	49930	2026	2026	2027	2027	2027	2027
K11_CHOLELITH	50_60	UKBB	H7_OCUMUSCLE	-12.0162379812527	-0.45924845520939	-0.0163292780581402	0.324840462022829	1.06242369112521	-11.9768384857506	406.913922493793	1.00064319206993	1.00062516626617	1.00071673336876	0.707931111660042	819.487323996866	0.976441755926018	0.646267730841274	0.986979839182226	0.745477919504499	0.133421669857762	0.988339301843052	454	52523	382	306	200	138	96	48	4	5	4	3	2	0	50530	50606	50712	50774	50816	50864	2061	2060	2061	2062	2063	2065
K11_CHOLELITH	50_60	UKBB	H7_REFRAACCOMMODIS	-12.0153175906629	-0.145563410226442	0.367865666381983	-12.0012889912593	1.01294674743296	-11.9516399004868	462.46453155387	1.00063249734496	1.00061121028614	614.270427877373	1.0005808897084	1149.78265491818	0.979272447268332	0.884338695059771	0.713140968538438	0.984412347387275	0.31136658791626	0.991706382778184	337	52407	292	227	138	86	54	25	2	3	2	1	1	0	50396	50461	50550	50602	50634	50663	2054	2053	2054	2055	2055	2056
K11_CHOLELITH	50_60	UKBB	H7_RETINALDETACH	-12.965385791132	-12.9756511847696	-0.0630568858136051	0.34945670987809	-13.0087786433578	-12.9030959610175	690.294668416194	537.713903477053	1.00062651253307	1.00061074979189	944.117238875422	1640.59277759683	0.985014699647128	0.980748001900138	0.949752644984002	0.726906579315265	0.989006476331954	0.9937247834698	415	50885	362	303	214	143	76	27	0	1	2	1	0	0	48947	49006	49095	49166	49233	49282	1991	1990	1989	1990	1991	1991
K11_CHOLELITH	50_60	UKBB	H7_RETINALDETACHBREAK	-12.9480353661623	-12.9555300181059	-12.9780353605547	-12.9884227247743	-12.9899304841562	-12.8928003825869	1040.26331057965	835.399100359146	1002.71788483291	1270.127432903	1538.67551022403	2631.88867603993	0.990069080917573	0.987626748652342	0.989673381615173	0.99184091211902	0.993264114626211	0.99609142844011	183	50627	163	130	92	56	30	10	0	0	0	0	0	0	48671	48704	48742	48778	48804	48824	1976	1976	1976	1976	1976	1976
K11_CHOLELITH	50_60	UKBB	H7_RETINALDISOTH	0.75576828800405	0.733832139569545	0.796040672052265	1.70089272176882	-10.9810681010201	-10.9077035017328	0.708147335729823	0.578442081556882	0.707997038483649	0.578500031203478	361.756853380176	675.406068811675	0.285860206724599	0.204571108962793	0.260862057896699	0.00328024373998137	0.97578406798237	0.987114847919062	419	51365	361	295	185	117	75	24	8	6	4	3	0	0	49410	49476	49586	49654	49696	49747	2005	2007	2009	2010	2013	2013
K11_CHOLELITH	50_60	UKBB	H7_RETINOPATHYDIAB	-11.4694529615774	0.579000171654998	1.72013049772536	2.24999187827817	-11.4107549033598	-11.3808833789366	495.39571284513	1.00065877749306	0.708039341763399	0.708035052341846	750.317937180579	1360.27515004411	0.981528943991817	0.562846287998419	0.0151226744066949	0.00148398459082368	0.987866324688861	0.993324493800846	177	50683	155	117	74	44	28	9	4	4	4	2	0	0	48715	48753	48796	48826	48842	48861	1986	1986	1986	1988	1990	1990
K11_CHOLELITH	50_60	UKBB	H7_SCLERACORNEA	-12.001739180302	-0.294504770164897	-0.124419331262319	0.109474691662858	-11.9786738148403	-11.9919935053961	457.117118400432	1.00067644933907	1.0006607460217	1.00071671341976	452.109977752619	753.622217441621	0.979053721822335	0.768524327184856	0.901048313503549	0.91288817951066	0.978862486419669	0.987304218910899	379	52427	294	261	219	173	118	53	2	2	2	1	0	0	50451	50484	50526	50572	50627	50692	2059	2059	2059	2060	2061	2061
K11_CHOLELITH	50_60	UKBB	H7_STRABISMUS	-12.0059336534743	-12.0107162110863	-12.0310003357534	1.20520820825619	1.11285779090862	-12.0225220158435	835.363202523056	612.132469062176	707.938885781921	1.00080194175873	1.00063087796057	1086.61540956343	0.988533108353137	0.984345626725352	0.986441079071472	0.228495873024602	0.266071015307934	0.991172231773405	125	52941	94	83	65	54	44	25	2	2	2	2	1	0	50886	50897	50915	50926	50936	50955	2084	2084	2084	2084	2085	2086
K11_CHOLELITH	50_60	UKBB	H7_VISDISTNAS	1.16205461319532	-11.5089457051917	1.70781771842153	2.23621641761672	-11.5503916621034	-11.6736554619198	1.00092697555107	448.121059467564	0.708076911648624	0.708179902692465	712.164345829076	1065.40807012066	0.245650677706361	0.97951044589651	0.015869202278057	0.00159021625273964	0.98705990377952	0.991257769341963	149	51564	124	101	71	42	29	12	3	2	4	2	0	0	49595	49618	49648	49677	49690	49707	1991	1992	1990	1992	1994	1994
K11_CHOLELITH	50_60	UKBB	H7_VISUALDISTBLIND	0.972795652661598	0.188571800871666	0.958085575917428	0.733817439284907	0.377883903506623	-11.0276707046275	0.501632511948138	0.578506057891095	0.448667029508564	0.578552463660487	0.708018238463974	340.36129809714	0.0524697384534671	0.744452047498883	0.0327279866850016	0.20466655871247	0.59353486980191	0.974153145322971	742	52186	582	491	374	282	203	91	15	11	10	5	2	0	50309	50400	50517	50609	50688	50800	2022	2026	2027	2032	2035	2037
K11_CHOLELITH	50_60	UKBB	H7_VISUDISTURB	1.19617391423298	-0.00384151768611841	0.673584462286808	0.566663830237056	0.62011175292513	-11.0426073598415	0.501627050909603	0.708031773074238	0.578504382838946	0.708091313847735	0.708059941421372	370.504323621977	0.0170982517938407	0.995670995666618	0.2442801819299	0.423554712341978	0.381144255895189	0.976223160928276	588	52011	465	392	293	218	157	76	11	7	7	4	2	0	50111	50184	50283	50358	50419	50500	2012	2016	2016	2019	2021	2023
K11_CHOLELITH	50_60	UKBB	H7_VITRBODYGLOBE	0.627266307634939	-0.509070580290176	-0.169986852258821	0.353866832872142	0.588621987847278	1.7859171300514	0.708133733759565	1.00064124561016	1.00061774426147	1.00061948104839	1.00054956636317	1.00067129146052	0.375724209088749	0.610931431140111	0.865103009083288	0.723602880971548	0.556331832333473	0.0743068971972813	426	52308	377	297	208	125	76	27	4	3	2	3	2	1	50311	50391	50480	50563	50612	50661	2042	2043	2044	2043	2044	2045
K11_CHOLELITH	50_60	UKBB	H7_VITREOUS	0.433219139418535	-0.0288658701526614	-0.391726564295989	0.757432135734874	0.197745996728944	1.17752325286974	0.708129333264943	0.708014940600315	1.00061760981788	0.708023702823469	1.00059404973956	1.00067915086991	0.540683533238429	0.96747914224416	0.695438937018356	0.284716732260562	0.843335660060794	0.239305653559295	532	52381	457	366	260	166	109	49	5	4	3	4	2	1	50405	50496	50602	50696	50753	50813	2046	2047	2048	2047	2049	2050
K11_CHOLELITH	50_60	UKBB	H8_CONSENHEARINGLOSS	-10.4885490140056	1.72594705576394	1.05583155547985	1.54328305053442	1.7464985327692	-10.5262335880653	339.753537042081	0.5787296669176	1.00081225504183	1.00082230715556	1.00062531313501	953.791123089127	0.975372376296342	0.00286088969486108	0.291436920121978	0.12306993871328	0.0809140294852233	0.991194561815264	149	51445	122	107	74	46	29	8	5	6	3	2	1	0	49488	49503	49536	49564	49581	49602	1979	1978	1981	1982	1983	1984
K11_CHOLELITH	50_60	UKBB	H8_EAR_MASTOID	0.396964122829191	0.559636580550415	0.783199688398778	0.32772855532384	0.0373804713027662	-1.24584514465397	0.319288846977712	0.21685553514309	0.212176497999102	0.291232467474396	0.3352720690857	1.00065054042882	0.213766188521744	0.00986035154571433	0.000223141473027108	0.260455152099533	0.911225457562812	0.213118811963931	3555	46780	2583	2427	2056	1716	1336	622	57	52	40	21	10	1	45912	46068	46439	46779	47159	47873	1783	1788	1800	1819	1830	1839
K11_CHOLELITH	50_60	UKBB	H8_EUSTNAS	-12.0587377476676	1.02474145862209	1.22339317531019	-12.038701248882	-12.0080059365477	-11.9718179003393	678.211167182931	0.708319934615777	0.70822152591494	570.695921956277	572.183024175292	786.064321056952	0.985814191490858	0.147975027223128	0.0840929842511176	0.983170054058527	0.983256582423529	0.987848628735824	186	50879	129	130	110	99	76	36	4	4	2	0	0	0	48973	48972	48992	49003	49026	49066	1959	1959	1961	1963	1963	1963
K11_CHOLELITH	50_60	UKBB	H8_EXTERNAL	0.681306091997717	0.262839803639368	0.884372682440613	0.0571914270577292	0.0260151889604129	-0.880947926424611	0.356223705497191	0.318575022614863	0.253029205522745	0.410009627703317	0.409775371712186	1.00061904338751	0.0558019293535031	0.409344129086311	0.000473811855968462	0.889064529933853	0.949379138486748	0.378641075867563	2216	49265	1563	1483	1300	1127	905	433	35	28	24	12	7	1	47964	48044	48227	48400	48622	49094	1919	1926	1930	1942	1947	1953
K11_CHOLELITH	50_60	UKBB	H8_EXTOTITIS	0.882484158046214	0.430409818210208	0.971017656017801	0.54687701917271	0.0338000980703847	-0.171975247620067	0.449571101812361	0.410187685260298	0.335583273855549	0.448788988427651	0.578448115321693	1.00066402196035	0.0496523553780485	0.294040200553583	0.0038094734861399	0.223010638485182	0.953404226089285	0.863546707134285	1100	48783	775	740	654	564	448	210	23	19	15	8	4	1	47182	47217	47303	47393	47509	47747	1903	1907	1911	1918	1922	1925
