## Supplementary Tables for "Clinical history shapes the predictive value of polygenic risk": Supplementary_table_S4.tsv (part 171 of 226)

Disease	Age_range	Biobank	Clinical_history_phenotype	Beta_0_1	Beta_1_3	Beta_3_5	Beta_5_7	Beta_7_10	Beta_>10	Se_0_1	Se_1_3	Se_3_5	Se_5_7	Se_7_10	Se_>10	Pval_0_1	Pval_1_3	Pval_3_5	Pval_5_7	Pval_7_10	Pval_>10	N_cases	N_controls	N_case_phenotypeNO_0_1	N_case_phenotypeNO_1_3	N_case_phenotypeNO_3_5	N_case_phenotypeNO_5_7	N_case_phenotypeNO_7_10	N_case_phenotypeNO_>10	N_case_phenotypeYES_0_1	N_case_phenotypeYES_1_3	N_case_phenotypeYES_3_5	N_case_phenotypeYES_5_7	N_case_phenotypeYES_7_10	N_case_phenotypeYES_>10	N_control_phenotypeNO_0_1	N_control_phenotypeNO_1_3	N_control_phenotypeNO_3_5	N_control_phenotypeNO_5_7	N_control_phenotypeNO_7_10	N_control_phenotypeNO_>10	N_control_phenotypeYES_0_1	N_control_phenotypeYES_1_3	N_control_phenotypeYES_3_5	N_control_phenotypeYES_5_7	N_control_phenotypeYES_7_10	N_control_phenotypeYES_>10
K11_CHOLELITH	50_60	UKBB	H8_HL_NAS	1.11371512400941	1.75260609902165	1.83849442235322	0.944609964151903	-11.4747313803266	-11.5051833580536	0.708108665148529	0.409795060582788	0.501333192866684	1.00067408371828	527.131375895108	817.923092592016	0.115764541823807	1.89610247119495e-05	0.000245210785559262	0.345183115239501	0.982632815251471	0.988777055519819	308	51938	251	205	127	82	53	33	11	10	5	1	0	0	49973	50019	50097	50142	50171	50191	2011	2012	2017	2021	2022	2022
K11_CHOLELITH	50_60	UKBB	H8_INNER	0.587466679212358	0.816983953544767	0.442040243694535	-12.0586116649759	0.0865772370664629	0.429951096171708	0.578957655028564	0.379898156560182	0.501342124254533	297.648747212976	0.70788017659491	1.0005780911804	0.310250215831077	0.0315129889037788	0.377931624213208	0.967684228841933	0.90265752592559	0.667411927239833	766	52036	590	552	464	354	253	104	14	13	7	3	3	1	50166	50204	50292	50402	50503	50652	2032	2033	2039	2043	2043	2045
K11_CHOLELITH	50_60	UKBB	H8_MIDDLEMASTOID	0.53054453253992	0.378913079949108	0.710079875030983	0.461852120564834	-0.921037608377926	-11.9960375715891	0.579097805161803	0.448943953442178	0.410183992471327	0.501443292640612	1.00063146606039	405.403245217148	0.359584532781222	0.398663949784777	0.0834294240539689	0.357026638639348	0.35733432209554	0.976393734667595	930	51164	644	629	547	476	373	168	14	13	10	5	1	0	49458	49473	49555	49626	49729	49934	1978	1979	1982	1987	1991	1992
K11_CHOLELITH	50_60	UKBB	H8_NONSUPPNAS	-12.0735062906673	0.893255099618217	1.53956557381501	-12.0507747219721	-12.0531266518591	-12.053175001148	654.491702318244	0.708300615263064	0.578817924905634	532.185725076536	494.370062090805	742.017703485132	0.985282138955308	0.207264076024509	0.00781767755769397	0.981934304101136	0.980548880834506	0.987039905803634	230	50892	153	151	126	117	104	55	3	3	3	0	0	0	49006	49008	49033	49042	49055	49104	1960	1960	1960	1963	1963	1963
K11_CHOLELITH	50_60	UKBB	H8_OTHEREAR	1.03544824263225	0.71544388307596	0.857424849911007	1.46857988247553	-0.000749270004344454	-11.0070138962931	0.501474773818494	0.448700363692353	0.501309517118508	0.448645911988872	1.00060481683701	401.708491980069	0.0389413371289877	0.110828503359081	0.0871974413418246	0.00106276772502836	0.999402530447176	0.978140298738898	679	52307	552	477	334	233	158	74	13	12	10	6	1	0	50383	50458	50601	50702	50777	50861	2038	2039	2041	2045	2050	2051
K11_CHOLELITH	50_60	UKBB	H8_OTHHEARINGLOSS	1.10258794364594	1.74058006577299	1.83301950240827	0.945010764922174	-11.4741049534672	-11.5045359895071	0.708113739572801	0.409783308405545	0.501327555933781	1.00067413473352	527.060367950506	817.844849056707	0.11945209559309	2.16109236443229e-05	0.000255850914892848	0.344978496818076	0.982631423920544	0.98877661339358	312	51969	255	209	128	82	53	33	11	10	5	1	0	0	50002	50048	50129	50175	50204	50224	2013	2014	2019	2023	2024	2024
K11_CHOLELITH	50_60	UKBB	H8_VERTIGO	-11.5214465140183	1.40197407029631	2.00280875363928	-11.5313010444591	-11.5759083642469	-11.6082493574765	583.824753300324	0.708130696165845	0.708116563665788	700.216688479134	760.567065821572	1160.44237693558	0.984255227977321	0.047723320835136	0.0046787121052484	0.986860879829841	0.987856584395462	0.992018657145322	136	51746	111	98	59	41	28	13	3	4	2	0	0	0	49749	49762	49801	49819	49832	49847	2019	2018	2020	2022	2022	2022
K11_CHOLELITH	50_60	UKBB	HDINJ	-0.272812472562291	0.757613777547582	0.52440207465573	-0.287347445537263	-0.249992019278629	-10.9806504255494	1.00089989948053	0.448883884801158	0.578652259559515	1.00070855639711	1.00060998879126	295.405159839993	0.785185936209671	0.0914549507569639	0.364804947951192	0.774002072247753	0.802711378854173	0.970348269283226	701	52303	537	482	373	284	196	109	8	8	3	1	1	0	50420	50475	50584	50673	50761	50848	2039	2039	2044	2046	2046	2047
K11_CHOLELITH	50_60	UKBB	HERING_BILATERAL	-11.80758404114	-11.810456056758	-11.8240229129153	-11.8192107400095	-11.7990810542848	-11.7951607130607	878.225827223247	681.753954372045	808.817088932114	854.777037860716	882.843548759246	1338.57884067848	0.9892729126249	0.986178431140151	0.988336214164998	0.988967806973697	0.989336701431926	0.992969368295447	122	43751	94	77	59	52	37	19	0	0	0	0	0	0	42349	42366	42384	42391	42406	42424	1430	1430	1430	1430	1430	1430
K11_CHOLELITH	50_60	UKBB	HYPOTHYROIDISM	0.912748643502899	1.00931998038853	1.21077524179851	0.877622291321713	0.632765179821177	0.384865882058713	0.385490128482364	0.286305278027626	0.296977507324791	0.414150415920055	0.504382915431805	1.00224710006939	0.0178960733488142	0.000422958924391006	4.56218503037409e-05	0.0340828032311274	0.209648218062853	0.700976232191931	1623	18209	1344	1130	877	606	392	145	37	31	21	11	5	1	17996	18210	18463	18734	18948	19195	455	461	471	481	487	491
K11_CHOLELITH	50_60	UKBB	HYPOT_THYRO_INCL	0.609001729168909	0.725410019456642	0.927208428031529	0.598687348735265	0.36085024790701	0.113249867569726	0.38033906329071	0.280036400461649	0.291121894858118	0.409985092318128	0.501254156003093	1.00063952728846	0.109330986594368	0.00958607618576366	0.00144779451904878	0.144216943718549	0.471589785244881	0.909889843365587	1623	51802	1344	1130	877	606	392	145	37	31	21	11	5	1	50088	50302	50555	50826	51040	51287	1956	1962	1972	1982	1988	1992
K11_CHOLELITH	50_60	UKBB	I9_AF	2.11783291844909	0.290724833511174	0.310245437096662	1.91617378395638	1.87793327545013	-11.4873396874912	0.294434133057607	0.579945023058587	0.709259402708146	0.412065478215886	0.502965936747319	733.595329022297	6.343312149047e-13	0.616161954586879	0.661805566561872	3.31664424219571e-06	0.000188673285273188	0.987506468400783	894	29595	789	620	411	250	139	41	22	12	10	10	4	0	28832	29001	29210	29371	29482	29580	846	856	858	858	864	868
K11_CHOLELITH	50_60	UKBB	I9_ANGINA	1.56282578435614	1.11483633444668	0.898630227905547	1.12296899279991	-0.0110540596084306	-10.9385784080424	0.335964734728098	0.335640309738999	0.448862134881828	0.501471570175859	1.00067789242591	442.516427133974	3.29121251657372e-06	0.000895282475938183	0.0452827586664521	0.0251333292930431	0.991186290624311	0.980279073142573	945	48852	815	663	469	301	177	60	25	16	9	5	1	0	47157	47309	47503	47671	47795	47912	1800	1809	1816	1820	1824	1825
K11_CHOLELITH	50_60	UKBB	I9_AORTVALV_EARLY	2.43846652961495	1.4011510806584	1.28324825392493	-10.4623243018038	-10.412739566297	-10.3274469822464	0.501507368975628	0.708016056007743	1.00064132547913	471.204302960126	547.778763287439	1459.4580114664	1.16044499448045e-06	0.0478180249325526	0.199693317938154	0.982285727999074	0.984833906733813	0.994354039878011	164	52942	147	107	63	33	18	5	6	3	1	0	0	0	50874	50914	50958	50988	51003	51016	2079	2082	2084	2085	2085	2085
K11_CHOLELITH	50_60	UKBB	I9_ARTOTH	0.734312288186953	0.166120588708025	1.13295550562013	0.812419674770785	-10.538696938244	2.42794739762477	1.00080102529188	1.00065419509224	0.708024170032614	1.00072993289467	294.073103107793	0.707979265975981	0.463116629110631	0.868147518793028	0.109561981354297	0.416890852171305	0.9714123325972	0.000604906900198801	236	50843	187	161	126	89	62	31	4	4	4	2	2	2	48964	48990	49025	49062	49089	49120	1924	1924	1924	1926	1926	1926
K11_CHOLELITH	50_60	UKBB	I9_AVBLOCK	1.85724917047875	0.676413466624368	-11.0399444677241	2.93048888507412	-11.01169899379	-10.9992983368361	0.708567773986191	1.00082373893945	420.310137415632	0.578993422560921	746.016220589939	1501.04521745391	0.0087638501680438	0.49913160783451	0.979045024844943	4.16296209166713e-07	0.988223117224727	0.99415334616156	166	47142	146	120	83	41	21	8	4	3	3	3	0	0	45498	45524	45561	45603	45623	45636	1660	1661	1661	1661	1664	1664
K11_CHOLELITH	50_60	UKBB	I9_CARDMYO	-12.0613836716249	0.788022218609605	1.14151198522379	-12.1042119329583	-12.0918755548419	3.39715514526802	772.659859408042	1.0008620733635	1.00082006137957	861.202021898204	971.491497292969	1.00119043620652	0.987545359233343	0.431080828750882	0.254046141889527	0.988786085477874	0.990069216520517	0.000691024046853115	162	46976	137	108	74	57	34	10	2	3	2	1	1	1	45357	45386	45420	45437	45460	45484	1642	1641	1642	1643	1643	1643
K11_CHOLELITH	50_60	UKBB	I9_CAVS	1.47701038790233	1.19018166269874	-10.9140361478918	-10.9098464919294	-10.8795991216629	-10.7822034529126	1.00080602488268	1.00070558835121	558.861985477828	710.680165387251	814.626052729074	3570.9186390236	0.139991994745987	0.234304926851852	0.984419073629679	0.987751935941318	0.989344305782338	0.99759083265011	107	52985	99	69	39	23	13	2	2	1	0	0	0	0	50913	50943	50973	50989	50999	51010	2078	2079	2080	2080	2080	2080
K11_CHOLELITH	50_60	UKBB	I9_CAVS_DX	1.47701038790233	1.19018166269874	-10.9140361478918	-10.9098464919294	-10.8795991216629	-10.7822034529126	1.00080602488268	1.00070558835121	558.861985477828	710.680165387251	814.626052729074	3570.9186390236	0.139991994745987	0.234304926851852	0.984419073629679	0.987751935941318	0.989344305782338	0.99759083265011	107	52985	99	69	39	23	13	2	2	1	0	0	0	0	50913	50943	50973	50989	50999	51010	2078	2079	2080	2080	2080	2080
K11_CHOLELITH	50_60	UKBB	I9_CAVS_OPERATIONS2	1.47701038790233	1.19018166269874	-10.9140361478918	-10.9098464919294	-10.8795991216629	-10.7822034529126	1.00080602488268	1.00070558835121	558.861985477828	710.680165387251	814.626052729074	3570.9186390236	0.139991994745987	0.234304926851852	0.984419073629679	0.987751935941318	0.989344305782338	0.99759083265011	107	52985	99	69	39	23	13	2	2	1	0	0	0	0	50913	50943	50973	50989	50999	51010	2078	2079	2080	2080	2080	2080
K11_CHOLELITH	50_60	UKBB	I9_CAVS_RHEU	1.47688035775793	1.19023141500653	-10.9133636761281	-10.9098273227728	-10.8795863115736	-10.7821696149154	1.0008055047591	1.00070590227827	557.456201797595	710.674873958045	814.62301577668	3570.87493469096	0.140026680209851	0.234285517986769	0.984380749246536	0.98775186627275	0.989344278605533	0.997590810724941	107	52984	99	69	39	23	13	2	2	1	0	0	0	0	50912	50942	50972	50988	50998	51009	2078	2079	2080	2080	2080	2080
K11_CHOLELITH	50_60	UKBB	I9_CEREBDOTH	1.77342932106225	-11.4681189087664	-11.4802734031758	-11.4827106021949	1.98988255240099	-11.5213678136649	0.708155619734427	430.431380463106	556.42668838892	700.264222481735	1.00058546960782	1432.69903388287	0.0122696300315062	0.978744225036863	0.983539101807734	0.986917128352825	0.0467323139507158	0.99358370306654	159	51294	144	110	64	41	21	9	3	1	1	1	1	0	49320	49354	49400	49423	49443	49455	1986	1988	1988	1988	1988	1989
K11_CHOLELITH	50_60	UKBB	I9_CEREBVASC	1.30093291869767	0.340997558123584	1.07416862298461	0.033630511259545	1.00257165814778	-10.0086832863167	0.44893655736495	0.578483563872962	0.501363454307281	1.00062022418273	0.70792432028827	321.931596070827	0.003757779680461	0.555547362235945	0.0321536819850658	0.973188414484496	0.156713137288887	0.97519818587725	677	52055	591	453	293	201	113	35	14	9	7	3	2	0	50109	50247	50407	50499	50587	50665	2018	2023	2025	2029	2030	2032
K11_CHOLELITH	50_60	UKBB	I9_CHD	1.29669415217126	0.67184965413109	-12.8761724758077	0.643310536143416	-12.8563552282195	-12.8650904797579	0.410339854890157	0.448868543528257	475.307164461616	0.708136795938612	712.81706297335	1335.83942379454	0.00157742470360618	0.134455037660844	0.978387780540139	0.363637786686568	0.985610149136358	0.992315918958726	816	51772	728	583	405	247	133	42	12	7	2	2	0	0	49869	50014	50192	50350	50464	50555	1979	1984	1989	1989	1991	1991
K11_CHOLELITH	50_60	UKBB	I9_CHD_NOREV	1.29669415217126	0.67184965413109	-12.8761724758077	0.643310536143416	-12.8563552282195	-12.8650904797579	0.410339854890157	0.448868543528257	475.307164461616	0.708136795938612	712.81706297335	1335.83942379454	0.00157742470360618	0.134455037660844	0.978387780540139	0.363637786686568	0.985610149136358	0.992315918958726	816	51772	728	583	405	247	133	42	12	7	2	2	0	0	49869	50014	50192	50350	50464	50555	1979	1984	1989	1989	1991	1991
K11_CHOLELITH	50_60	UKBB	I9_CONDUCTIO	1.67043039055534	1.43676895148352	0.0451097877928104	2.0169045917651	-11.4149109389259	-11.292430575867	0.449241405410783	0.410106521324829	1.00076133032155	0.501729436201082	457.678880412624	751.370404859459	0.000200539596257091	0.000459351674870465	0.964047153273388	5.82216521329296e-05	0.980102125236596	0.988008954340321	478	47782	406	319	225	128	79	32	13	9	5	4	0	0	46147	46234	46328	46425	46474	46521	1694	1698	1702	1703	1707	1707
K11_CHOLELITH	50_60	UKBB	I9_CORATHER	1.14023236583385	0.78033413719767	0.301803644020674	0.58128773109073	0.534940357381287	-10.8318341397082	0.304290365660084	0.291214781656983	0.448856280554412	0.501464750347678	0.578521496157621	318.486185606008	0.000178830027493565	0.0073713956959131	0.501339460748174	0.246382966808386	0.355138591378795	0.972868878599234	1767	50299	1544	1254	860	519	313	103	32	21	12	7	3	0	48616	48906	49300	49641	49847	50057	1874	1885	1894	1899	1903	1906
K11_CHOLELITH	50_60	UKBB	I9_CVD	1.30160974656457	0.307687103703111	0.419519519031039	0.610289769524424	0.553684858799634	0.210110844838742	0.152155994216396	0.183522114684145	0.19524815140292	0.205872156120524	0.218213598099101	0.410782756608842	1.1843945199843e-17	0.0936272030412285	0.0316623262332819	0.00303262542908067	0.0111694366266686	0.609008717166896	8282	32112	6481	5714	4549	3371	2355	1003	118	84	67	51	27	6	32827	33594	34759	35937	36953	38305	968	1002	1019	1035	1059	1080
K11_CHOLELITH	50_60	UKBB	I9_CVD_HARD	1.46556567195239	0.639528583219296	-0.19811511692389	0.664242333832583	-0.109607973182703	-10.9336301749101	0.318916647447156	0.379883794792452	0.708124032545941	0.578552450681296	1.00065740569175	411.249390637444	4.31815265805838e-06	0.0922812850810833	0.779650441178754	0.250922814259848	0.912777398525787	0.978789641259894	1165	51095	1030	833	567	356	190	59	22	13	6	4	1	0	49266	49463	49729	49940	50106	50237	1942	1951	1958	1960	1963	1964
K11_CHOLELITH	50_60	UKBB	I9_DISVEINLYMPH	0.921535944017767	0.368301754340395	0.594284209237794	0.0938503270765748	0.407949788319142	-12.003120582457	0.410431518129643	0.410119701145781	0.410290855160082	0.578653214650211	0.501328279706365	367.305381010849	0.0247498090951159	0.369167009182256	0.147492316126246	0.871158191019316	0.415795155244945	0.973930683336521	1350	49702	1018	845	675	556	402	186	16	13	11	6	4	0	48133	48306	48476	48595	48749	48965	1885	1888	1890	1895	1897	1901
K11_CHOLELITH	50_60	UKBB	I9_DOAAC	1.20367466037272	0.473846404330277	-0.156104364959803	0.556389448780161	-12.1064840103203	1.67820693689083	0.410234050135867	0.44883765926017	0.708104013472579	0.578572982415667	337.669594216418	0.578322498394323	0.00334498197647731	0.291096655202728	0.825517590709456	0.336221329446164	0.97139953441922	0.00370962446666149	919	51830	734	622	462	343	236	92	14	10	6	5	3	3	50004	50116	50276	50395	50502	50646	1997	2001	2005	2006	2008	2008
K11_CHOLELITH	50_60	UKBB	I9_DVTANDPULM	-11.9561232019203	0.746507075521675	1.11528687932364	-11.9788547774362	1.21512988559906	-11.9956056261266	394.598665880173	0.578506732663424	0.578651198034429	509.460933797134	0.70798439755871	825.637716474655	0.975828233885228	0.196910619788247	0.0539309702999591	0.98124122567092	0.0861029460063863	0.988408024947836	545	52330	465	312	204	136	88	39	5	6	4	1	2	0	50372	50525	50633	50701	50749	50798	2033	2032	2034	2037	2036	2038
K11_CHOLELITH	50_60	UKBB	I9_HEARTFAIL	-11.9035946301312	1.18948960285819	1.09644095921241	1.05066693664516	-11.9131654849924	-11.9347539521785	414.224399738982	0.501304206939272	0.708013525213559	1.00065125178958	752.348877071841	1419.56941428835	0.977074292794372	0.017654298741208	0.121474096148334	0.293725867549376	0.987366321802617	0.993292019650019	419	52695	382	270	150	76	43	18	6	7	3	1	0	0	50692	50804	50924	50998	51031	51056	2034	2033	2037	2039	2040	2040
K11_CHOLELITH	50_60	UKBB	I9_HEARTFAIL_ALLCAUSE	-11.8864919671329	0.98080235271875	1.16711843503352	1.13632570900488	-11.8992957212999	-11.9300526984035	428.971788191543	0.578670506931907	0.708171111306386	1.00074830786522	784.193158792994	1500.60690225505	0.97789403598022	0.0900898972393283	0.0993374756207582	0.256175922353022	0.987893416428221	0.9936567634257	411	48054	377	267	149	75	42	17	5	6	3	1	0	0	46327	46437	46555	46629	46662	46687	1756	1755	1758	1760	1761	1761
K11_CHOLELITH	50_60	UKBB	I9_HEARTFAIL_AND_CHD	-11.3449109326471	-11.3532444113781	2.23999052367229	-11.3910602453028	-11.3974841957766	-11.3367359999882	595.38846547728	480.346697125227	0.708226919712975	930.530846235092	1355.23184365158	2833.35352605952	0.984797519484629	0.98114333845753	0.00156251744255947	0.990232968476015	0.993289879132442	0.996807534814867	125	50957	113	85	51	26	10	3	1	2	2	0	0	0	49020	49048	49082	49107	49123	49130	1948	1947	1947	1949	1949	1949
K11_CHOLELITH	50_60	UKBB	I9_HEARTFAIL_EXMORE	-11.9035946301312	1.18948960285819	1.09644095921241	1.05066693664516	-11.9131654849924	-11.9347539521785	414.224399738982	0.501304206939272	0.708013525213559	1.00065125178958	752.348877071841	1419.56941428835	0.977074292794372	0.017654298741208	0.121474096148334	0.293725867549376	0.987366321802617	0.993292019650019	419	52695	382	270	150	76	43	18	6	7	3	1	0	0	50692	50804	50924	50998	51031	51056	2034	2033	2037	2039	2040	2040
K11_CHOLELITH	50_60	UKBB	I9_HEARTFAIL_NS	-11.9035946301312	1.18948960285819	1.09644095921241	1.05066693664516	-11.9131654849924	-11.9347539521785	414.224399738982	0.501304206939272	0.708013525213559	1.00065125178958	752.348877071841	1419.56941428835	0.977074292794372	0.017654298741208	0.121474096148334	0.293725867549376	0.987366321802617	0.993292019650019	419	52695	382	270	150	76	43	18	6	7	3	1	0	0	50692	50804	50924	50998	51031	51056	2034	2033	2037	2039	2040	2040
K11_CHOLELITH	50_60	UKBB	I9_HYPERTENSION	1.3483858651905	0.702571319037748	0.683886889838005	0.612576976994151	0.595555756561582	0.00480914713330019	0.185740394293105	0.194063533917808	0.227774860595561	0.291894701980127	0.318907123058098	0.708280169422697	3.88470096253109e-13	0.000294243423934713	0.00267799509700572	0.0358501345707207	0.0618332386746917	0.994582490191896	4433	38806	3671	3202	2408	1586	991	400	80	59	37	23	11	2	38220	38689	39483	40305	40900	41491	1268	1289	1311	1325	1337	1346
K11_CHOLELITH	50_60	UKBB	I9_HYPOTE	1.56023409392591	0.824060212168391	-0.322451371782872	-12.1130258520259	0.218129253217059	-12.1230374517063	0.379957690616932	0.448689849441141	1.00067552669037	431.374495441011	1.00056862321821	868.794254519461	4.01983941853156e-05	0.0662701412433265	0.747275660310381	0.977598289967145	0.827424989460851	0.988866788111131	711	52471	609	458	295	199	119	45	13	7	2	1	1	0	50546	50697	50860	50956	51036	51110	2014	2020	2025	2026	2026	2027
K11_CHOLELITH	50_60	UKBB	I9_HYPTENS	1.34901500636577	0.667137381469017	0.68450623039215	0.613538226941027	0.599180199024235	0.011644515440638	0.18574503519758	0.197442545157961	0.227772918236557	0.291894065267403	0.318906021261971	0.708279584320264	3.79370301013475e-13	0.000727781300698784	0.00265394559664654	0.0355602082386383	0.0602634268515029	0.986882919168725	4426	38803	3668	3201	2405	1584	988	397	79	58	37	23	11	2	38214	38681	39477	40298	40894	41485	1268	1289	1310	1324	1336	1345
K11_CHOLELITH	50_60	UKBB	I9_HYPTENSESS	1.35036829278241	0.66853361014445	0.685215462454847	0.615968786129241	0.602096820114186	0.0134199144808226	0.185745017519394	0.19744025198974	0.227775522541166	0.291891940160124	0.318906154963049	0.708279214096586	3.59458625166949e-13	0.000709181834875819	0.00262719890809866	0.0348357013806578	0.05902510871401	0.984883218749321	4421	38796	3664	3197	2402	1582	985	397	79	58	37	23	11	2	38207	38674	39469	40289	40886	41474	1267	1288	1309	1323	1335	1344
K11_CHOLELITH	50_60	UKBB	I9_IHD	1.22208681963964	0.781898050869778	0.38672596398114	1.01862877216071	0.417814493957884	-10.8822350650917	0.280312249852994	0.279971438965855	0.410009922068378	0.379846475878332	0.578491114293825	303.535682299431	1.30220695111349e-05	0.0052257556553362	0.34557286907967	0.00732522979491148	0.470141545561889	0.971400701253432	1914	50410	1663	1339	939	582	351	120	35	23	15	10	3	0	48752	49076	49476	49833	50064	50295	1874	1886	1894	1899	1906	1909
K11_CHOLELITH	50_60	UKBB	I9_INTRACRA	1.30689397505446	-11.9679597321298	-11.9857997036714	-11.9965810656202	-11.9907749676309	-11.9874245295598	1.00079619356236	633.920732091125	799.401041513382	935.054202833699	916.715339805592	1408.12077559878	0.191602123033725	0.984937417905238	0.988037385821806	0.989763562158867	0.989563847140426	0.993207638439058	145	51004	126	83	53	38	27	12	1	0	0	0	0	0	49057	49100	49130	49145	49156	49171	1965	1966	1966	1966	1966	1966
K11_CHOLELITH	50_60	UKBB	I9_ISCHHEART	1.21766068058299	0.777196988769725	0.382384850770987	1.01343914585867	0.411039894269432	-10.88022402388	0.280318861520682	0.279976826153075	0.410009106691411	0.37984692551961	0.578491733793034	302.330404009529	1.40012603932962e-05	0.00550435031662478	0.351013485208409	0.00762997449216395	0.477371073608228	0.971292039606395	1923	50400	1671	1347	945	585	353	121	35	23	15	10	3	0	48744	49068	49470	49830	50062	50294	1873	1885	1893	1898	1905	1908
K11_CHOLELITH	50_60	UKBB	I9_K_CARDIAC	1.29384407778808	0.77249333214188	0.511495135749187	0.826834308805153	0.820065286759846	-0.302950023542058	0.167345843538073	0.166490673843096	0.217919626069724	0.22809598648032	0.246298719111657	0.708383606772681	1.06238341082211e-14	3.48646158278687e-06	0.0189164522984767	0.000289028332799916	0.000869846860303273	0.668895910576042	6079	36569	5004	4271	3226	2179	1379	565	107	79	50	38	18	2	36389	37122	38167	39214	40014	40828	1148	1176	1205	1217	1237	1253
K11_CHOLELITH	50_60	UKBB	I9_LBBB	1.29635780777034	1.97336625534642	-11.4635080487769	1.93366793860776	-11.4604124254824	-11.3496791883358	1.0008721659887	0.578654867466588	588.504178498952	1.00086886885909	926.770397496788	1477.88382140786	0.195241535358198	0.000648998632706465	0.98445894178305	0.0533608273936019	0.990133637072525	0.993872559770995	136	47046	114	93	60	32	19	6	5	4	1	1	0	0	45416	45437	45470	45498	45511	45524	1647	1648	1651	1651	1652	1652
K11_CHOLELITH	50_60	UKBB	I9_LYMPHOTH	2.07193511494898	1.61443478406485	-11.5257444669275	-11.5406161488923	1.85596239890253	-11.5257117477041	0.708536531254485	0.708214137917556	624.990157210414	724.482084690531	1.00076398434429	1390.53110933645	0.0034529175302806	0.0226322749984673	0.985286660552326	0.987290658755083	0.0636611490766689	0.993386640475324	134	48606	110	79	58	39	26	10	4	2	0	1	1	0	46818	46849	46870	46889	46902	46918	1808	1810	1812	1811	1811	1812
K11_CHOLELITH	50_60	UKBB	I9_MI	0.849599685087065	0.696285789563024	-12.8363721647189	0.92517964841934	-12.7908107772749	-12.7845925044843	0.579051918430834	0.501708074082328	532.391629747979	0.708342844330492	842.241727433741	1616.31728844086	0.142314748339693	0.165188651499903	0.980764252558165	0.191512284173005	0.987883290712825	0.993689034519989	684	48607	613	491	335	203	104	32	8	6	2	2	0	0	46893	47015	47171	47303	47402	47474	1777	1779	1783	1783	1785	1785
K11_CHOLELITH	50_60	UKBB	I9_MI_STRICT	0.849599685087065	0.696285789563024	-12.8363721647189	0.92517964841934	-12.7908107772749	-12.7845925044843	0.579051918430834	0.501708074082328	532.391629747979	0.708342844330492	842.241727433741	1616.31728844086	0.142314748339693	0.165188651499903	0.980764252558165	0.191512284173005	0.987883290712825	0.993689034519989	684	48607	613	491	335	203	104	32	8	6	2	2	0	0	46893	47015	47171	47303	47402	47474	1777	1779	1783	1783	1785	1785
K11_CHOLELITH	50_60	UKBB	I9_NCMI	0.789184185703936	-12.3926163144605	-12.3894293816825	-12.3789141966706	-12.3428836391436	2.60012908312114	1.00092821416229	562.785555355092	639.868205080653	727.903419080434	833.585837799852	1.00095717168402	0.43043216991905	0.982431890608753	0.984551948823652	0.986431622398097	0.988186175924522	0.00938661108964121	235	52784	202	167	126	97	59	18	1	0	1	1	1	1	50753	50788	50829	50858	50896	50937	2063	2064	2063	2063	2063	2063
K11_CHOLELITH	50_60	UKBB	I9_NONISCHCARDMYOP	-11.9421147846923	1.1385273937953	-11.9448304380596	1.66315006226695	-11.9561656614943	-11.9880673862866	580.013036740902	0.708116978048818	658.281605463402	1.00082538424345	989.629879329194	1749.64077106518	0.983573203998376	0.107873754785034	0.98552280250538	0.0965572033595759	0.990360630653892	0.994533152633804	231	47611	213	148	80	40	25	12	3	3	1	1	0	0	45896	45961	46029	46069	46084	46097	1730	1730	1732	1732	1733	1733
K11_CHOLELITH	50_60	UKBB	I9_NONRHEVALV	1.82172093822048	1.16797850085494	0.274624997695932	1.47611398901463	1.60983804126266	-10.3892343572406	0.449131755847899	0.501582678954024	1.00075007902915	0.708177395285188	0.708080711709789	511.838459293327	4.99000324507354e-05	0.0198809982061855	0.783762519160518	0.0371252062028825	0.0229946598387361	0.983805748932195	427	47662	365	294	176	101	66	25	10	7	4	4	2	0	46017	46088	46206	46281	46316	46357	1697	1700	1703	1703	1705	1707
K11_CHOLELITH	50_60	UKBB	I9_NSTEMI	0.787878546676474	1.82127479944098	-10.9498844461002	-10.958150164562	-10.9060268141989	-10.8346088071851	1.00089982783309	0.501529909557592	397.06186844031	656.830594168235	893.236270560011	1461.7981314077	0.431182222370552	0.000281846312527557	0.977999306476898	0.986689211297878	0.990258418174088	0.994086264201604	209	53002	198	157	93	39	13	4	5	4	0	0	0	0	50933	50974	51038	51092	51118	51127	2075	2076	2080	2080	2080	2080
K11_CHOLELITH	50_60	UKBB	I9_OTH	1.62244737740406	1.08641065011045	-0.421239725635436	-12.518988332871	0.848497309199193	-12.5544426549332	0.355664526816287	0.379732313497002	1.00066214467267	507.669297124478	0.707905998608331	1036.81794256349	5.07326134392775e-06	0.00422319325510847	0.673783568960569	0.98032637526598	0.230682870143664	0.990338948837662	762	52554	649	490	323	215	128	47	16	10	3	2	2	0	50626	50785	50952	51060	51147	51228	2025	2031	2038	2039	2039	2041
K11_CHOLELITH	50_60	UKBB	I9_OTHARR	1.2967852793641	-12.9345439510156	-12.9397686956415	-12.9803662376642	-12.9843620629761	-12.9905073246154	0.708552460213557	685.414872310547	815.807194897601	1101.27686861235	1209.92993290454	2204.00562116458	0.0672216059712292	0.984943921078741	0.987345038340143	0.990595830793632	0.991437666850368	0.995297260079746	288	47190	247	203	144	87	49	20	2	0	0	0	0	0	45571	45615	45674	45731	45769	45798	1658	1660	1660	1660	1660	1660
K11_CHOLELITH	50_60	UKBB	I9_OTHHEART	1.39220529603312	0.769773601301835	0.16747206843462	1.02847109794356	1.22787800613981	0.120701413721428	0.232788160216925	0.252729349104471	0.409920753604147	0.335407104891429	0.335179976709195	1.00061526030604	2.22361612056911e-09	0.00232029927687329	0.682871820107162	0.00216699179078762	0.0002489483510226	0.903986326367139	2391	50776	2025	1604	1117	713	431	176	47	32	21	19	10	1	49219	49640	50127	50531	50813	51068	1876	1891	1902	1904	1913	1922
K11_CHOLELITH	50_60	UKBB	I9_OTHILLHEART	1.32925169804767	0.255996610367147	1.22385412092134	2.14396930961668	2.39045251119567	-9.35586207888812	0.501738134277798	0.708206255141906	0.578736129486709	0.50176856775609	0.501619190662567	374.694973667127	0.00806601913239677	0.717746760550861	0.0344554023748554	1.93011885319549e-05	1.88411496734917e-06	0.980079470450832	564	47858	495	373	222	115	69	25	12	9	10	8	4	0	46220	46342	46493	46600	46646	46690	1695	1698	1697	1699	1703	1707
K11_CHOLELITH	50_60	UKBB	I9_OTHPER	1.724755642845	-0.48157997323952	-12.5135381441318	-12.5459829598067	-12.5462955233295	1.09552555061361	0.449360395425524	1.00087444455193	462.949150571726	522.003336937847	541.507241159294	1.00058526235135	0.00012391641546785	0.630403337275748	0.978435767284911	0.980825251972865	0.981515298082127	0.273567128370828	477	51135	364	322	252	203	146	54	6	1	0	1	1	1	49299	49341	49411	49460	49517	49609	1943	1948	1949	1948	1948	1948
K11_CHOLELITH	50_60	UKBB	I9_PAD	1.62590875599578	0.480763873426927	0.918221625300183	1.44390315274465	-9.92731222368345	-9.7759375909899	0.708341639753857	1.00076028471879	1.00074795242821	1.0007371007355	403.876247361881	1030.04249180862	0.0217117184118235	0.630943965671665	0.358862176488292	0.149065651247026	0.980389904893562	0.992427542906559	199	50996	178	137	89	53	27	4	4	2	2	1	0	0	49072	49113	49161	49197	49223	49246	1941	1943	1943	1944	1945	1945
K11_CHOLELITH	50_60	UKBB	I9_PAROXTAC	1.82686969041395	0.300728950929338	0.545411687206873	1.87678299538201	0.864956021279521	-11.4991720350471	0.580698022259471	1.0016819536328	1.00171027093615	0.580180249199386	1.00142832656945	758.993078413503	0.00165526133528269	0.764006308697999	0.586110878691496	0.00121716264136708	0.38774043630692	0.987912062577207	334	28071	264	206	160	128	79	42	6	5	5	4	1	0	27372	27430	27476	27508	27557	27594	763	764	764	765	768	769
K11_CHOLELITH	50_60	UKBB	I9_PERICAOTH	1.43359969648725	1.74373836881155	1.37916849868544	1.90409722393175	-9.9668724871636	-10.2032905149512	1.00098568831833	0.708287409025253	1.00101901772741	1.00112640891674	412.833953208645	802.311853518147	0.152090023480688	0.0138200149403064	0.168275999895976	0.057177058122687	0.980738887502118	0.989853286478101	134	46963	110	83	60	37	26	6	5	4	2	1	0	0	45336	45363	45386	45409	45420	45440	1646	1647	1649	1650	1651	1651
K11_CHOLELITH	50_60	UKBB	I9_PHLETHROM	-12.0195924943131	-0.300013190505569	1.57704589323206	0.906943519052178	0.963868341983105	-12.0453355498142	449.832531322763	1.00079652081082	0.449019649723261	0.708235102586719	0.708101798785662	675.536463399984	0.978682941879155	0.764349232987738	0.000444416853334754	0.200345291910627	0.173450416787546	0.985773857459893	463	48920	365	286	214	164	115	55	4	6	8	4	2	0	47187	47266	47338	47388	47437	47497	1827	1825	1823	1827	1829	1831
K11_CHOLELITH	50_60	UKBB	I9_PHLETHROMBDVTLOW	-11.4534023691267	1.10728810522479	2.16350812276302	-11.4830258910476	1.38958232557011	-11.4987334904955	462.478863024826	0.7081749462133	0.501641169024076	586.498728118229	1.0007184446909	872.145924038965	0.98024221299017	0.117916260362122	1.61156186756338e-05	0.984379260681538	0.164959071194505	0.989480663875719	245	48727	204	146	98	65	39	18	5	6	5	1	1	0	46954	47012	47060	47093	47119	47140	1809	1808	1809	1813	1813	1814
K11_CHOLELITH	50_60	UKBB	I9_PULMEMB	-11.9493029603727	0.769541055585885	0.478578643127904	-11.9628486476856	0.977334846367742	-12.0123843628722	482.078356750634	0.708034533680161	1.00077964860685	636.595963980785	1.00063044594416	1181.88672998363	0.980224816141458	0.277094539710244	0.632503727229317	0.98500711435383	0.328708247648921	0.991890651815045	362	52357	316	205	129	85	55	25	2	2	1	0	1	0	50377	50488	50564	50608	50638	50668	2024	2024	2025	2026	2025	2026
K11_CHOLELITH	50_60	UKBB	I9_PULMHEART	-11.9522027911286	0.661289852755207	0.387004494874423	-11.9775850558128	0.865500226959326	-12.018843811602	452.384950064101	0.708034703288055	1.00075150066609	612.496325919019	1.00063442553441	1156.68259997099	0.978922002782445	0.350314500782069	0.698968040018673	0.98439807600332	0.387065420436339	0.991709499774877	406	52491	356	226	141	91	60	26	2	2	1	0	1	0	50501	50631	50716	50766	50797	50831	2038	2038	2039	2040	2039	2040
K11_CHOLELITH	50_60	UKBB	I9_RBBB	1.87236755168191	1.58035163516652	1.35272580870746	1.81953335385324	-10.3453007319466	-10.2206210005934	0.708645150427913	0.708356256813245	1.00101495306169	1.0011227345467	483.334137023212	692.194821770615	0.00823744335861669	0.0256803036673048	0.176581982390964	0.0691416910123991	0.982923354927988	0.988219242430952	167	47080	141	100	69	42	28	13	4	2	2	1	0	0	45456	45497	45528	45555	45569	45584	1646	1648	1648	1649	1650	1650
K11_CHOLELITH	50_60	UKBB	I9_RHEUFEV	-11.4710472120413	1.11522699610203	-11.4730862391429	2.30042411755356	2.28844532007918	-11.334138546565	469.714118337005	0.708043167277066	503.982259997595	0.708037575143277	1.00070418638186	2733.09151173271	0.980516528197525	0.115237209241932	0.98183783738834	0.00115805707535132	0.0222054579602684	0.996691179861014	205	52822	185	142	84	41	14	6	4	5	3	3	1	0	50777	50820	50878	50921	50948	50956	2061	2060	2062	2062	2064	2065
K11_CHOLELITH	50_60	UKBB	I9_RHEUVALV	-11.470206391982	1.11554181943841	-11.4746781314399	2.3019469980847	2.28942920497309	-11.3348220349875	468.240022236669	0.708041067976	506.279558067928	0.708038766882606	1.00070507855807	2733.5915703131	0.980456635629147	0.115133548442363	0.98191772787998	0.00114935337953659	0.0221482319792029	0.996691585647401	206	52826	186	142	83	41	14	6	4	5	3	3	1	0	50782	50826	50885	50927	50954	50962	2060	2059	2061	2061	2063	2064
K11_CHOLELITH	50_60	UKBB	I9_SAHANEUR	2.13904014463414	-11.5508387305397	1.29369371034286	-11.5608143318399	-11.5549556711501	-11.4996168507892	0.708334735980948	527.730209261054	1.00082654739032	707.371264475753	700.489411121186	1090.24073690274	0.00252928792138147	0.982537478618459	0.196140686911179	0.986960475909562	0.986839054964269	0.991584247132314	119	50924	98	75	52	40	29	13	3	1	1	0	0	0	48979	49002	49025	49037	49048	49064	1963	1965	1965	1966	1966	1966
K11_CHOLELITH	50_60	UKBB	I9_SEQULAE	-10.9119539288584	0.823015357633728	1.19160002465232	1.52073248107709	1.58863831227554	-10.9018935833267	461.22795228678	1.00076458792345	1.00086811390927	1.00082804818333	1.00072617165082	751.841235242998	0.981125022043837	0.410856919956478	0.233823818269618	0.128643156469099	0.112402722710308	0.988430871630449	133	50991	108	93	65	48	30	15	3	4	3	2	1	0	49034	49049	49077	49094	49112	49127	1979	1978	1979	1980	1981	1982
K11_CHOLELITH	50_60	UKBB	I9_STEMI	1.10376472152895	1.42670531952552	-10.8591460717807	1.68408303404613	-10.8420033547551	-10.7957796898576	1.00091218805356	0.70823194792819	402.235844341199	1.00081887879364	655.957622275824	1155.84112635124	0.270131925086757	0.0439612026995148	0.978462156592887	0.0924321934762156	0.986812755998914	0.992547712225919	166	52891	148	113	75	43	24	7	4	3	1	1	0	0	50829	50864	50902	50934	50953	50970	2076	2077	2079	2079	2080	2080
K11_CHOLELITH	50_60	UKBB	I9_STR	1.63015529796683	0.431861514850324	1.29039682349168	0.564274159867509	0.864446967545082	-10.0277020345178	0.501615957000723	0.708058074333873	0.578514324942979	1.00065007223483	1.000603391053	413.919642801993	0.00115483152251956	0.541912245127848	0.0257119037288429	0.57281703167234	0.387628717362937	0.980672175859335	396	51958	341	274	180	121	64	21	10	6	5	2	1	0	49977	50044	50138	50197	50254	50297	2026	2030	2031	2034	2035	2036
K11_CHOLELITH	50_60	UKBB	I9_STR_EXH	1.74324546138877	0.513751549334974	1.38836181304844	0.654853823418432	0.995527516557943	-9.02298640515571	0.501671062601413	0.708062327312917	0.578554555392082	1.00065013261505	1.00061220545677	293.412385037262	0.000511086786517214	0.468100021798327	0.0164081689350217	0.512835869241823	0.319775942295523	0.975467405711659	350	51988	300	253	164	111	57	17	10	6	5	2	1	0	50002	50049	50138	50191	50245	50285	2026	2030	2031	2034	2035	2036
K11_CHOLELITH	50_60	UKBB	I9_STR_SAH	1.46700811256573	0.27590400411708	1.12650160249951	0.378274156009612	0.586026316514894	-10.0002466937681	0.50160048539072	0.708057740458822	0.578541120393253	1.00062902778092	1.00058937383779	356.7582335019	0.00344838860930992	0.696785654478916	0.0515177360530202	0.705403582911869	0.558089816198926	0.977637523343737	468	51879	402	319	210	144	83	28	10	6	5	2	1	0	49914	49997	50106	50172	50233	50288	2021	2025	2026	2029	2030	2031
K11_CHOLELITH	50_60	UKBB	I9_TIA	-11.4194152768607	1.18083050829436	-11.437366164758	1.95306904034844	-11.4271164376553	-11.420260777537	480.064881069565	0.708018480357017	497.01154685373	0.708036778630814	722.161328207508	1276.72732952055	0.981022323600393	0.0953561968891638	0.981640481877161	0.00580799563433857	0.987375204182765	0.992863058514437	182	51634	160	129	76	57	33	8	3	3	2	2	0	0	49639	49670	49723	49742	49766	49791	2014	2014	2015	2015	2017	2017
K11_CHOLELITH	50_60	UKBB	I9_UAP	1.79426119399015	0.240102689239982	-11.9565672354828	0.986280898796412	-11.9509287347345	-11.9362753370374	0.578865721656825	1.0007544618797	514.969138049229	1.0007172197775	672.454028422623	1125.59886125312	0.00193771976082879	0.810390975395044	0.981476359196338	0.3243421892818	0.985820652139659	0.991539089421678	250	50930	216	173	130	83	52	20	5	2	1	1	0	0	49017	49060	49103	49150	49181	49213	1942	1945	1946	1946	1947	1947
K11_CHOLELITH	50_60	UKBB	I9_VARICVE	0.358615811827303	0.170144114223939	-0.719288646975515	-0.514623903477443	0.19049201792191	-12.0440883119222	0.708437055714822	0.578702820039871	1.00081364061649	1.00074904280145	0.708041190101766	479.784283564359	0.612711326431395	0.76875066065294	0.472323391973559	0.607085102045837	0.787898231885297	0.97997270181299	733	48969	554	498	407	334	242	110	7	6	4	3	2	0	47335	47391	47482	47555	47647	47779	1806	1807	1809	1810	1811	1813
K11_CHOLELITH	50_60	UKBB	I9_VARICVESOTH	1.80976342170821	1.15583336635244	1.37968101562376	-10.8727995466198	-10.8550063784711	-10.8300272154558	1.00120444964231	1.00094198536784	1.00097721449417	509.311038330885	519.294782447121	874.389533908494	0.0706709159332201	0.2481946148091	0.168100163372822	0.982968011015333	0.983322745404431	0.990117801915808	109	48454	73	73	58	48	37	19	3	2	1	0	0	0	46689	46689	46704	46714	46725	46743	1798	1799	1800	1801	1801	1801
K11_CHOLELITH	50_60	UKBB	I9_VHD	1.82172093822048	1.16797850085494	0.274624997695932	1.47611398901463	1.60983804126266	-10.3892343572406	0.449131755847899	0.501582678954024	1.00075007902915	0.708177395285188	0.708080711709789	511.838459293327	4.99000324507354e-05	0.0198809982061855	0.783762519160518	0.0371252062028825	0.0229946598387361	0.983805748932195	427	47662	365	294	176	101	66	25	10	7	4	4	2	0	46017	46088	46206	46281	46316	46357	1697	1700	1703	1703	1705	1707
K11_CHOLELITH	50_60	UKBB	I9_VTE	-11.9732434716525	-0.00190485398130993	1.22898090188748	-0.0644079307927302	1.04903332951407	-12.0033782591708	347.095667179294	0.708127706948362	0.448934144301821	1.0007633545609	0.578489824003318	587.509315899597	0.972482019472751	0.997853703880797	0.00618981920962895	0.94868453306109	0.0697701808231013	0.983699587950218	735	51408	601	431	303	222	157	75	5	7	7	3	3	0	49567	49737	49865	49946	50011	50093	1970	1968	1968	1972	1972	1975
K11_CHOLELITH	50_60	UKBB	IBD_BACT_INTEST_INFECTIONS	1.87816479080984	0.987272865279653	1.26914043138901	0.774120807899279	0.987125329804757	-9.48109753998025	0.578835734778906	0.708042278746368	0.708161861586193	1.00063096263706	1.00060795338592	306.535046896348	0.00117562664359845	0.163205922525142	0.0731070981631278	0.439148043898354	0.323875274838352	0.97532544667321	222	52718	175	144	107	86	59	20	7	4	3	2	1	0	50702	50733	50770	50791	50818	50857	2056	2059	2060	2061	2062	2063
K11_CHOLELITH	50_60	UKBB	IBD_COMORB	0.829108664957011	0.494138087482357	0.486628339777653	0.556572492803606	0.487643592935793	-0.196992871965107	0.173044398435296	0.153556358465676	0.167890786405752	0.180462226612715	0.184618323860982	0.38159161150542	1.65699186039894e-06	0.00129106207620229	0.00374974420061921	0.00204134961432324	0.00825737454387709	0.605686762487653	12066	28020	8965	8127	6746	5410	4025	1998	144	123	99	68	39	7	30180	31018	32399	33735	35120	37147	797	818	842	873	902	934
K11_CHOLELITH	50_60	UKBB	IBD_INFECTIONS	2.84074540108475	2.1134197775372	1.76305671062547	1.24483122624272	1.42500503349218	-11.1215459647192	0.455103918865385	0.505650770402448	0.711372215125987	1.00265429174986	1.00247705722334	866.718015039983	4.3209145613636e-10	2.92017672123289e-05	0.0131977357283631	0.214407871261203	0.155176120227813	0.989761991613303	255	20395	200	167	120	96	65	23	11	6	3	2	1	0	19958	19991	20038	20062	20093	20135	481	486	489	490	491	492
K11_CHOLELITH	50_60	UKBB	ILD_COMORB	1.29465121476507	0.68979644047424	0.686709894667613	1.07674382201933	0.64879731392612	-0.261916655680097	0.141900320477033	0.144298131956143	0.163383554177921	0.158037429456282	0.201293615158863	0.502002674646042	7.26247306925571e-20	1.74985060075772e-06	2.63337779221278e-05	9.54378207685378e-12	0.00126793981588692	0.601848900826949	10237	36507	8023	7023	5489	4009	2791	1191	178	140	99	71	29	4	37477	38477	40011	41491	42709	44309	1066	1104	1145	1173	1215	1240
K11_CHOLELITH	50_60	UKBB	ILD_CVDMETABOCOMORB	1.5369656265928	0.943760193600256	0.948944245491542	1.45654152584958	1.20205556828189	-13.1067372886665	0.177559368346393	0.186829375768813	0.219327505355264	0.210459901109026	0.262785408877349	558.1456179247	4.88325579267712e-18	4.3845712665214e-07	1.51422758864747e-05	4.49241158098656e-12	4.77847156180273e-06	0.981265279258788	5042	34231	4242	3452	2486	1654	1021	397	103	76	54	37	15	0	34002	34792	35758	36590	37223	37847	926	953	975	992	1014	1029
K11_CHOLELITH	50_60	UKBB	ILD_DIFF_DG	0.909963495360595	0.661658348069291	0.367597434922171	0.411372349582059	0.841762235231007	-0.115114489885169	0.211514539382569	0.181396918877657	0.229354706913475	0.247754687313984	0.201874772554439	0.502167227633509	1.69162381185741e-05	0.0002647299937334	0.108990650931535	0.0968336313966153	3.04967740178873e-05	0.818685983662854	5935	31561	4434	3895	3172	2580	1952	945	87	70	52	43	29	4	31934	32473	33196	33788	34416	35423	1041	1058	1076	1085	1099	1124
K11_CHOLELITH	50_60	UKBB	ILD_FOR_EXCL	-11.459437331268	1.30025397168592	-11.4661581092662	1.92696389363894	1.42740185773768	-11.3316579311193	507.117362270811	0.708121527688124	495.314299251919	0.708071994076665	1.00056695056647	1219.36207596281	0.981971569670554	0.0663278274431704	0.981531214632856	0.00650013921260666	0.15369722865806	0.992585282949545	194	52841	166	118	84	59	37	11	3	3	2	3	1	0	50793	50841	50875	50900	50922	50948	2073	2073	2074	2073	2075	2076
K11_CHOLELITH	50_60	UKBB	ILD_SYST_AUTO_DISEASES	0.725257650436027	1.1598375173977	0.479188830564683	0.545902266818681	-0.0846772577528057	-12.0545241302904	0.449198034357092	0.280011842465211	0.448842948030827	0.501402471073497	0.708037385207694	450.391822690105	0.106405785834568	3.44137733168072e-05	0.285696862192253	0.276263858943625	0.904804510311827	0.978647546373566	1200	49945	931	799	621	470	336	144	25	21	11	6	2	0	48310	48442	48620	48771	48905	49097	1879	1883	1893	1898	1902	1904
K11_CHOLELITH	50_60	UKBB	J10_ACUTELOWERNAS	1.18781237854079	0.251643489781188	0.520931921509885	-0.164626943605992	0.123570192262775	0.639120735843433	0.239626045738345	0.28010675619928	0.270152382737711	0.410081025893696	0.355398432869822	0.448652043585584	7.1611391553204e-07	0.368980746101604	0.0538191646283052	0.688088994614429	0.728069391257389	0.154291533879313	2984	48330	2173	1954	1635	1406	1081	481	46	35	26	14	11	5	47291	47510	47829	48058	48383	48983	1804	1815	1824	1836	1839	1845
K11_CHOLELITH	50_60	UKBB	J10_ACUTEUPPERINFEC	0.742296382485784	0.41759035621715	0.64959192959192	0.405945362536763	0.18586482853135	-0.344770743330107	0.319852623697389	0.270690473637914	0.25357455655917	0.304430534128554	0.335593051155441	0.708133250681883	0.020300609586111	0.122907023195505	0.0104149437577653	0.18238151588864	0.579688405481844	0.626348550875706	2697	43989	1822	1748	1612	1432	1142	529	47	42	34	21	11	2	43169	43243	43379	43559	43849	44462	1648	1653	1661	1674	1684	1693
K11_CHOLELITH	50_60	UKBB	J10_ASTHMA	1.08771116092749	1.30301559203109	1.0772840668183	1.23897783831248	0.92429503116789	0.423311214564754	0.452655384407874	0.307770407630849	0.382848947037929	0.412776926181316	0.503285105846016	1.00160490184177	0.0162631255340504	2.29850917725115e-05	0.00489502519279361	0.00268593415834393	0.0662802383477534	0.67256309677377	1221	27079	931	841	686	506	352	162	25	22	17	10	5	1	26577	26667	26822	27002	27156	27346	767	770	775	782	787	791
K11_CHOLELITH	50_60	UKBB	J10_ASTHMA_EXMORE	1.08613556924828	1.30289281345995	1.07851229019659	1.24001955741719	0.92577562264476	0.425793645459157	0.452695384822446	0.307831460347097	0.382901302428693	0.412826691796628	0.503323802522484	1.0016259363529	0.0164280826275017	2.31120744139361e-05	0.0048522114752054	0.00266692651763844	0.0658675237813042	0.670761987665152	1221	26817	931	841	686	506	352	162	25	22	17	10	5	1	26330	26420	26575	26755	26909	27099	752	755	760	767	772	776
K11_CHOLELITH	50_60	UKBB	J10_ASTHMA_INCLAVO	0.771454836678861	0.984757564533975	0.759942700108735	0.917384794781372	0.615613104726779	0.104815906630764	0.449598378271907	0.304337022814161	0.380155884330765	0.410274656984178	0.501458372440068	1.00071605113494	0.0861848339824275	0.00121324928324702	0.045605198336676	0.0253500689540278	0.219580080774451	0.916581401545929	1221	46507	931	841	686	506	352	162	25	22	17	10	5	1	45033	45123	45278	45458	45612	45802	1739	1742	1747	1754	1759	1763
K11_CHOLELITH	50_60	UKBB	J10_ASTHMA_MAIN	1.08771116092749	1.30301559203109	1.0772840668183	1.23897783831248	0.92429503116789	0.423311214564754	0.452655384407874	0.307770407630849	0.382848947037929	0.412776926181316	0.503285105846016	1.00160490184177	0.0162631255340504	2.29850917725115e-05	0.00489502519279361	0.00268593415834393	0.0662802383477534	0.67256309677377	1221	27079	931	841	686	506	352	162	25	22	17	10	5	1	26577	26667	26822	27002	27156	27346	767	770	775	782	787	791
K11_CHOLELITH	50_60	UKBB	J10_ASTHMA_MAIN_EXMORE	1.08613556924828	1.30289281345995	1.07851229019659	1.24001955741719	0.92577562264476	0.425793645459157	0.452695384822446	0.307831460347097	0.382901302428693	0.412826691796628	0.503323802522484	1.0016259363529	0.0164280826275017	2.31120744139361e-05	0.0048522114752054	0.00266692651763844	0.0658675237813042	0.670761987665152	1221	26817	931	841	686	506	352	162	25	22	17	10	5	1	26330	26420	26575	26755	26909	27099	752	755	760	767	772	776
K11_CHOLELITH	50_60	UKBB	J10_ASTHMA_OTHER_THAN_NONALLERGIC	0.85453773050171	0.463722297048502	0.999479898187899	0.616880284984486	0.595904115834608	0.519768725840301	0.261631713946598	0.238806435412954	0.20762111011123	0.291113681458506	0.303637083475945	0.501260900273344	0.00109006787403492	0.052157279860764	1.47967799036618e-06	0.0340874496638474	0.0496980419830373	0.299771958422089	3228	50456	2471	2236	1791	1313	929	435	59	47	45	24	14	4	49235	49470	49915	50393	50777	51271	1919	1931	1933	1954	1964	1974
K11_CHOLELITH	50_60	UKBB	J10_BRONCH	-11.5367733933427	1.49567135054043	1.3747823062511	-11.5134381511617	1.67011902831617	-11.5320540852479	531.838638201912	0.578899481843183	0.708528500779879	501.234949225325	0.708495332201699	756.223742944909	0.982693450882681	0.00977620700129434	0.0523390491217124	0.981674089589342	0.0184095593160158	0.987833109730844	199	43339	145	133	105	84	60	38	4	5	4	2	2	0	41840	41852	41880	41901	41925	41947	1549	1548	1549	1551	1551	1553
K11_CHOLELITH	50_60	UKBB	J10_BRONCHIECTASIS	-12.0144764264198	0.844679680219544	1.30027916900809	-11.9900212053327	-12.0036589997945	-12.0501488225598	761.518695591085	1.00086275291813	1.00098133825138	913.498899056309	1105.02805940896	2205.4168274971	0.987412301721073	0.398696475356367	0.193942417013119	0.989527761733602	0.991332938785342	0.995640470435361	147	43573	129	92	64	44	25	7	2	2	1	0	0	0	42028	42065	42093	42113	42132	42150	1561	1561	1562	1563	1563	1563
K11_CHOLELITH	50_60	UKBB	J10_BRONCHITIS	1.77332857776367	-12.5403696578161	-12.5342655164135	-12.5244460623874	-12.501480502172	1.73742328321763	0.70852997651484	675.127061660461	752.916321273921	809.227373645592	777.397737883736	1.00088538436113	0.0123205445907881	0.985180282997681	0.986717733795528	0.987651600117403	0.987169620013664	0.0825839306454093	179	46693	132	120	97	85	64	31	2	0	0	0	1	1	45033	45045	45068	45080	45101	45134	1705	1707	1707	1707	1706	1706
K11_CHOLELITH	50_60	UKBB	J10_CHRONRHINITIS	0.60704268785911	0.743203312981792	-11.9931630856783	1.11733733091449	0.35679142393167	-12.0114834916637	1.00125022118831	0.708427512211724	453.156619863439	0.708328805246362	1.00080126556503	872.342576916444	0.54432571807318	0.294137286559965	0.978885792999997	0.114697193706311	0.721461833149349	0.989014093019699	294	44426	211	189	159	137	110	39	5	4	3	3	1	0	42800	42822	42852	42874	42901	42972	1704	1705	1706	1706	1708	1709
K11_CHOLELITH	50_60	UKBB	J10_CHRONSINUSITIS	-0.0108401222436135	1.46171522196899	-13.0923695172334	0.535691519566668	-0.0329688599299868	-13.0771498566715	1.00105998571046	0.355988859302943	571.815228925428	0.708218811992748	1.00070956598717	1143.41108314303	0.991360160960417	4.02447341797189e-05	0.981733108289315	0.449413800255545	0.973718062327014	0.990874823011029	506	44543	384	361	295	231	155	67	9	10	3	3	1	0	42937	42960	43026	43090	43166	43254	1719	1718	1725	1725	1727	1728
K11_CHOLELITH	50_60	UKBB	J10_COLD	-12.5813291966832	1.16191200197003	2.04484727610628	-12.5566226913817	-12.5839748085436	-12.5296165425634	917.458475846876	0.708375891438563	0.502280504604933	797.979448276913	715.592038001266	1086.56392116539	0.989058759642135	0.100953652987764	4.67864108494744e-05	0.987445388515484	0.985969601109382	0.990799468083139	192	43164	128	116	101	90	84	38	6	6	4	0	0	0	41620	41632	41647	41658	41664	41710	1602	1602	1604	1608	1608	1608
K11_CHOLELITH	50_60	UKBB	J10_COPD	1.38901616025285	0.527876951277353	1.16168467138547	1.14695363286582	0.279382588401479	-11.0049399705856	0.410420722740946	0.50152883397634	0.448999543057731	0.578769094992504	1.00078472403552	502.187174250213	0.000713414271988867	0.292553887014068	0.00967387401875949	0.0475114887769612	0.780119336363417	0.982516540815978	761	44489	648	499	348	220	131	57	17	11	8	3	1	0	42962	43111	43262	43390	43479	43553	1623	1629	1632	1637	1639	1640
K11_CHOLELITH	50_60	UKBB	J10_COPDNAS	1.05110944935706	0.579177613303963	1.21755159201847	0.805658055774457	0.336174019763457	-10.972795572771	0.501794231372181	0.501533434089231	0.449005672726855	0.708275975070614	1.00078921373145	520.199638363694	0.0361974790556217	0.2481667806696	0.00669468316610303	0.255332784812768	0.7369395534706	0.983171124427866	710	44384	607	476	330	206	124	53	14	10	7	2	1	0	42855	42986	43132	43256	43338	43409	1618	1622	1625	1630	1631	1632
K11_CHOLELITH	50_60	UKBB	J10_COPDNAS_INCLAVO	0.967289907688557	0.495529032203689	1.133233216501	0.723507422155726	0.255015277171098	-9.9637072798769	0.501406980222978	0.501202957730063	0.448617365087424	0.708024619306066	1.00062052817499	301.666659089118	0.0537120869177549	0.322820031914371	0.011535063165445	0.306843566635244	0.798833447506398	0.97365156945926	710	52018	607	476	330	206	124	53	14	10	7	2	1	0	50107	50238	50384	50508	50590	50661	2000	2004	2007	2012	2013	2014
K11_CHOLELITH	50_60	UKBB	J10_EMPHYSEMA	2.00897331115922	1.05583935093959	-11.4711146153481	1.83653939042457	-11.5259920468489	-11.5132247321849	0.708629417629856	1.00094976238487	649.060849231575	1.00107364622873	875.323721856434	1415.01755181743	0.00458238816774005	0.291499647950621	0.985899397859639	0.0665694699043459	0.989494006478521	0.993508120877708	143	43558	123	80	55	38	26	7	4	2	1	1	0	0	42007	42050	42075	42092	42104	42123	1567	1569	1570	1570	1571	1571
K11_CHOLELITH	50_60	UKBB	J10_EXTERLUNG	-11.0902869001226	1.3618823767721	-11.108464889333	2.30202984179257	2.76343297448376	-10.9360980353221	583.50208166899	1.00069319659739	666.888902709811	1.00063780983547	1.00064872886946	4291.04592384346	0.984835982186814	0.173532974228553	0.986710136062387	0.0214163715795632	0.00575116039125899	0.997966525064834	107	53010	101	60	33	20	9	1	1	1	1	2	1	0	50931	50972	50999	51012	51023	51031	2084	2084	2084	2083	2084	2085
K11_CHOLELITH	50_60	UKBB	J10_INFLUENZA	2.30517769053828	-11.4915133737942	-11.5045232926599	-11.5723667823673	-11.560075991937	-11.5924074738419	0.708385962606375	565.782848653178	743.783808565058	1082.99627233458	1178.14275737824	1389.58142954687	0.00113741529784932	0.983795424772641	0.987659161970122	0.991474359317332	0.992171188002891	0.993343826086983	100	49546	85	66	47	19	11	9	2	0	0	0	0	0	47752	47771	47790	47818	47826	47828	1807	1809	1809	1809	1809	1809
K11_CHOLELITH	50_60	UKBB	J10_INFLUPNEU	1.3778379144004	1.27031195326719	0.769781083815904	0.640636213617369	0.856343403554827	-11.0151791549408	0.335847737509132	0.29114644824737	0.448767670821461	0.578489525694484	0.578430174706149	388.627766140836	4.08591115708883e-05	1.28210370604087e-05	0.0862861969357935	0.268108391389191	0.138750220394738	0.977387964762001	1192	51465	1007	730	499	332	203	86	24	17	7	4	3	0	49656	49933	50164	50331	50460	50577	1970	1977	1987	1990	1991	1994
K11_CHOLELITH	50_60	UKBB	J10_INTERSTITIUM	1.97509266941488	2.22160332101227	-10.5425255718681	-10.5586365053018	-10.5447978704379	-10.4687894928265	0.708144335654358	0.578475446199975	462.222923233506	599.370464554275	601.110372200418	1160.44146009417	0.00528530591550245	0.000122811325102481	0.981803176136642	0.985945024262993	0.986004067950987	0.992802073611839	131	52972	117	71	38	21	16	6	5	3	0	0	0	0	50909	50955	50988	51005	51010	51020	2072	2074	2077	2077	2077	2077
K11_CHOLELITH	50_60	UKBB	J10_LARYNGITIS	0.896690833418513	0.913550301588224	0.354167055521638	0.448449494553783	1.58822279902299	2.0060194630463	1.00126980404643	0.708640047703562	1.00096050535268	1.00095133108791	0.578717297806982	0.708301165389125	0.370491196879497	0.197342518095863	0.723468385846371	0.654136398305191	0.0060624478347846	0.00462352717277174	219	43129	152	148	129	116	83	38	4	4	5	6	5	2	41582	41586	41605	41618	41651	41696	1610	1610	1609	1608	1609	1612
K11_CHOLELITH	50_60	UKBB	J10_LOWCHRON	0.774276774162823	0.998200381449403	1.05983459151865	0.995452219410693	0.93740313326299	-0.0965036331360223	0.380548563706485	0.26136025933419	0.291586100088377	0.355991977745256	0.380004511289777	1.00073350995901	0.0418877856585573	0.000133857608391927	0.000278279883086323	0.00516950545436386	0.013631845860874	0.923176764529905	1731	45187	1352	1157	892	646	448	216	38	34	26	14	8	1	43873	44068	44333	44579	44777	45009	1655	1659	1667	1679	1685	1692
K11_CHOLELITH	50_60	UKBB	J10_LOWERINF	1.22903118100044	0.237186414679341	0.509880880537578	-0.17334396924485	0.112705756676351	0.651627114796739	0.233427413522109	0.280106079247343	0.270134729429289	0.410087906096078	0.355387869044314	0.448639111819366	1.40072214311151e-07	0.397121362593154	0.059092321024533	0.672514491295332	0.751141542367537	0.146375756190285	3022	48357	2204	1986	1658	1423	1094	482	47	35	26	14	11	5	47325	47543	47871	48106	48435	49047	1803	1815	1824	1836	1839	1845
K11_CHOLELITH	50_60	UKBB	J10_NASALPOLYP	1.26129663064673	0.705364465734852	0.874045420736511	1.45008023487351	0.452497493105714	-10.9062988465369	0.70869205611835	0.708347065220978	0.708362776712799	0.579047774481372	1.0009050964996	480.158246022776	0.0751164346232029	0.319352504520533	0.217241963287607	0.01227113850587	0.651205365165935	0.981878434171061	319	44402	234	209	176	151	107	51	8	6	5	4	1	0	42779	42804	42837	42862	42906	42962	1700	1702	1703	1704	1707	1708
K11_CHOLELITH	50_60	UKBB	J10_PHARYNGITIS	1.16611469716045	-0.0160519789099405	0.635458911921192	-0.84700828394395	0.13877534026958	0.595555806803835	0.450260338938307	0.579088427702022	0.449365407212088	1.00097118011522	0.578689521318916	0.708147276263839	0.00960128306292407	0.977885957369526	0.157325167754935	0.397448720478712	0.810477813959697	0.40034481157552	887	43342	599	578	515	453	385	192	13	11	9	6	5	2	41999	42020	42083	42145	42213	42406	1618	1620	1622	1625	1626	1629
K11_CHOLELITH	50_60	UKBB	J10_PLEURA	1.28957293852113	0.918366419667755	0.713059088440711	0.724688296863519	1.17240062586964	-12.0183292686934	0.291381831999665	0.279735220844545	0.355489982168992	0.409851432706089	0.355265385873893	443.231866641079	9.61233734195408e-06	0.00102714279849715	0.0448724019961923	0.0770319622168485	0.00096660730897442	0.978367835970851	1746	51529	1422	1057	780	571	381	165	36	29	18	14	8	0	49852	50217	50494	50703	50893	51109	1965	1972	1983	1987	1993	2001
K11_CHOLELITH	50_60	UKBB	J10_PLEUREFFUSION	1.4418884319526	1.8511026038855	0.948447700214671	1.53217872917282	1.04849993674881	-9.52773404464512	0.501663189816426	0.355468756352508	0.708113088756329	0.7081090342953	1.00063374473654	384.978913419492	0.00405031688024489	1.91404578826131e-07	0.180440016543556	0.0304826948652936	0.294714230087765	0.980255396696986	524	50282	466	276	172	91	57	17	14	11	4	3	1	0	48466	48656	48760	48841	48875	48915	1860	1863	1870	1871	1873	1874
K11_CHOLELITH	50_60	UKBB	J10_PNEUMOBACT	-11.9431210308111	-11.9520565215473	-11.9199216368545	-11.9354850607767	-11.9326131162821	-11.9410416352963	951.707618901827	755.566560032988	806.060897589458	911.605561424441	978.24121629615	1701.45694352584	0.98998749029372	0.987379055435513	0.988201418969553	0.989553741676658	0.990267623651449	0.994400390450364	108	49538	83	62	54	42	26	15	0	0	0	0	0	0	47751	47772	47780	47792	47808	47819	1812	1812	1812	1812	1812	1812
K11_CHOLELITH	50_60	UKBB	J10_PNEUMONAS	1.52253045524715	1.40823015698039	0.927670935668532	0.792423995828197	1.00391373940505	-11.0518143896281	0.356072682861432	0.303929201892665	0.44878849890805	0.578510274241987	0.578430611407068	439.722437532984	1.90368415651937e-05	3.59682285526052e-06	0.0387288824659587	0.17075980129784	0.0826377764426138	0.979948387865271	948	51180	791	557	421	287	178	70	22	16	7	4	3	0	49362	49596	49732	49866	49975	50083	1953	1959	1968	1971	1972	1975
K11_CHOLELITH	50_60	UKBB	J10_PNEUMONIA	1.31250659078341	1.33254116172036	0.83263881123467	0.688581768087273	0.89536037000089	-10.9997091812843	0.355930526760068	0.291147060177462	0.448779510918562	0.578491767230799	0.578423719534351	410.569164017966	0.000226436166685974	4.71992950155862e-06	0.0635476153407195	0.233926451335202	0.121638758750216	0.978626138827312	1134	51496	960	690	463	318	196	80	23	17	7	4	3	0	49675	49945	50172	50317	50439	50555	1972	1978	1988	1991	1992	1995
K11_CHOLELITH	50_60	UKBB	J10_PNEUMOPROBBAC	1.45213536522224	1.33510736482887	0.854018184773695	0.699654173649698	0.906618653851465	-11.0155445727693	0.356027606568431	0.30392682646805	0.448790952978232	0.578497121540756	0.578426098711982	413.913184089577	4.52851873271556e-05	1.11870245064341e-05	0.0570495586535109	0.226496095905119	0.117023813979017	0.978768263753792	1013	51518	840	598	453	313	195	80	22	16	7	4	3	0	49696	49938	50083	50223	50341	50456	1973	1979	1988	1991	1992	1995
K11_CHOLELITH	50_60	UKBB	J10_RESPDISOTH	1.14421347116193	0.524020070278923	0.891702896830855	0.696239312589996	1.21185991291781	-11.0154014295379	0.355779532711629	0.379724535047718	0.355495998729858	0.448687373096408	0.379580884151938	287.747790254346	0.00129957105354849	0.167586473002093	0.0121301758719897	0.120728092283738	0.00140985275036796	0.969463284068457	1341	52045	1067	826	639	481	320	141	25	21	16	12	7	0	50281	50522	50709	50867	51028	51207	2013	2017	2022	2026	2031	2038
K11_CHOLELITH	50_60	UKBB	J10_RESPIRATORY	0.915930199783627	0.6674620615664	0.370361663256096	0.417440148896731	0.848630351060172	-0.111038083837918	0.211490594728603	0.181355180852624	0.229323214671558	0.247734149115206	0.20186788747719	0.502159199352316	1.48547101816629e-05	0.000232856013384511	0.106306283454899	0.091982257470657	2.62366722791949e-05	0.824998002977879	5890	31706	4399	3864	3160	2565	1938	939	87	70	52	43	29	4	32061	32596	33300	33895	34522	35521	1049	1066	1084	1093	1107	1132
K11_CHOLELITH	50_60	UKBB	J10_RESPOTHER	1.14421347116193	0.524020070278923	0.891702896830855	0.696239312589996	1.21185991291781	-11.0154014295379	0.355779532711629	0.379724535047718	0.355495998729858	0.448687373096408	0.379580884151938	287.747790254346	0.00129957105354849	0.167586473002093	0.0121301758719897	0.120728092283738	0.00140985275036796	0.969463284068457	1341	52045	1067	826	639	481	320	141	25	21	16	12	7	0	50281	50522	50709	50867	51028	51207	2013	2017	2022	2026	2031	2038
K11_CHOLELITH	50_60	UKBB	J10_SEPTDEV	-10.9427263655111	0.738214242611105	0.843907949540064	0.283857082255713	0.923586821855204	1.02928889065901	337.663588967715	0.708759931858347	0.708727524694893	1.00108396521422	0.708417632689131	1.00072716160326	0.974147332768298	0.29761686850265	0.233756923773043	0.776755470485446	0.192324933969932	0.303695426654702	327	44381	206	200	189	168	138	71	4	5	5	4	3	1	42794	42800	42811	42832	42862	42929	1704	1703	1703	1704	1705	1707
K11_CHOLELITH	50_60	UKBB	J10_SINUSITIS	-0.498614099825986	0.476669862151085	0.769026552654773	0.154773488824511	-0.425224401885933	-12.0426672721227	1.00130664589256	0.449445885142278	0.410808631860409	0.578998589081892	0.708185053745229	342.764476654709	0.618509812588891	0.288884310467323	0.0612090303782604	0.78922865833465	0.548211372995694	0.97197293624026	936	43319	616	574	528	493	431	241	17	16	11	5	2	0	42010	42052	42098	42133	42195	42385	1612	1613	1618	1624	1627	1629
K11_CHOLELITH	50_60	UKBB	J10_TONSILLITIS	0.638710990525369	1.29927300018242	-0.0900483790351852	-0.0713736421701786	1.32484289522631	-12.0784354790343	1.00165631394743	0.502516872581064	1.00117863255493	1.00125290607586	0.449619589955051	468.737307872133	0.523698392722175	0.00972291020993733	0.928333011161103	0.943171466667136	0.00321302814235615	0.979442364349072	392	43164	200	205	209	214	205	139	9	8	4	6	5	0	41742	41737	41733	41728	41737	41803	1605	1606	1610	1608	1609	1614
K11_CHOLELITH	50_60	UKBB	J10_UPPERDIS	0.0999622217073627	0.666672704291828	-0.0850595430580215	0.882877566181192	0.243403428817265	0.00421947345818561	0.502231613957656	0.280541929708465	0.449186552216941	0.304335657030758	0.410063677824036	0.708092908661839	0.84223450582799	0.0174837050423077	0.849807920276689	0.00371974560417792	0.55279659988309	0.995245492841938	1998	45417	1427	1322	1095	924	725	347	29	30	21	19	8	2	44205	44310	44537	44708	44907	45285	1754	1753	1762	1764	1775	1781
K11_CHOLELITH	50_60	UKBB	J10_UPPERINFEC	0.406065961555113	0.772568880044121	0.619344033548483	0.358095813036339	0.293259339805408	-1.40050674571878	0.336757712411007	0.20446558439166	0.233248432351576	0.280490448935851	0.280046439265293	1.00071020187311	0.227890593502961	0.000157789269555157	0.00792384374731701	0.201716168565276	0.295016058036962	0.161659259944442	3414	44229	2309	2199	1991	1779	1458	719	61	57	38	27	14	1	43616	43726	43934	44146	44467	45206	1657	1661	1680	1691	1704	1717
K11_CHOLELITH	50_60	UKBB	J10_VASOALLERRHIN	0.680153441675979	0.0843071387493895	-0.0889155763068059	0.948249398406017	0.354197515926555	0.00502316147252137	0.579591377173111	0.578988054285421	0.708504443606901	0.449369490406255	0.578741120470358	1.00076118386483	0.240593309684626	0.884228334934473	0.900129659528042	0.034843067780536	0.540528668885684	0.995995162261503	840	44751	585	541	435	382	318	164	13	11	10	9	4	1	43273	43317	43423	43476	43540	43694	1720	1722	1723	1724	1729	1732
K11_CHOLELITH	50_60	UKBB	J10_VIRALPNEUMO	-10.93733072491	1.1768544642051	-11.0212323312898	-11.1855459137044	-10.9770655060593	-10.767128030028	413.991359088298	1.00075910649521	999.134424137316	1914.94968454986	1938.96767867542	3798.61568779736	0.978922960436306	0.23961014770532	0.991198889182386	0.995339447448754	0.995482965290357	0.997738409351793	158	49759	156	110	14	4	2	1	1	1	0	0	0	0	47936	47982	48078	48088	48090	48091	1824	1824	1825	1825	1825	1825
K11_CHOLELITH	50_60	UKBB	J10_VOCALLARYNX	-0.157748073798406	0.603359226810931	0.738413253980846	0.251236523657288	0.606385389187616	0.427440970579804	1.00123113608325	0.50217093709082	0.501936517619431	0.708415973533311	0.578753351032596	1.00076159035775	0.874808172035464	0.229556653457848	0.141256294666072	0.722855199114517	0.294756539163918	0.669295070281652	716	44693	497	463	411	345	270	134	10	11	9	6	4	1	43190	43224	43276	43342	43417	43553	1712	1711	1713	1716	1718	1721
K11_CHOLELITH	50_60	UKBB	JOINTPAIN	1.48403188477396	0.973765892531247	1.71370231434395	0.532689647850365	-12.5213052518699	1.449620346372	0.41146641169471	0.411046621760497	0.336829617473681	0.708670475738297	505.737641264711	0.708558306907531	0.000310127528349246	0.0178366704777827	3.62351159754035e-07	0.452246725142352	0.980247593324474	0.0407688622255782	912	43066	718	616	452	333	225	108	20	15	11	3	1	2	42021	42123	42287	42406	42514	42631	1219	1224	1228	1236	1238	1237
K11_CHOLELITH	50_60	UKBB	K11_ABSCANAL	1.65642525118577	2.08948014892797	1.02917658595985	1.19758372990016	-11.3450101227151	-11.3843076957938	1.00223589826486	0.580309521136505	1.00167971497688	1.00157208612019	552.714100805098	826.113265902581	0.0983858432239863	0.000317446472983543	0.304208259442028	0.231812097566046	0.98362377073612	0.989005047813027	168	37076	110	109	104	90	65	32	5	5	2	1	0	0	36078	36079	36084	36098	36123	36156	1051	1051	1054	1055	1056	1056
K11_CHOLELITH	50_60	UKBB	K11_ALCOLIV	2.4941538874142	2.63282990599662	-9.97306250447257	2.69591371880684	-9.90436815999806	-9.90421189111473	0.708631439988898	0.579035405360773	413.073856807771	1.00159580440012	781.507438314344	1066.22400558617	0.000432072387109824	5.44356774930466e-06	0.980738118710845	0.00711062488552267	0.989888348450729	0.992588514168167	108	51289	92	57	35	20	10	3	6	4	1	1	0	0	49566	49601	49623	49638	49648	49655	1733	1735	1738	1738	1739	1739
K11_CHOLELITH	50_60	UKBB	K11_APPENDACUT	0.470056997755699	0.605148529576061	-11.9847148364393	0.367766930944157	-11.9778654474788	-11.9622931773459	1.00088733111934	0.708149009387563	428.87801327367	1.00084976811458	462.991903974036	763.440798572049	0.638612047670971	0.392800479334299	0.977706540656418	0.713279891286041	0.979360572225557	0.987498521802934	327	51835	233	212	170	143	115	55	4	3	1	1	0	0	49892	49913	49955	49982	50010	50070	2033	2034	2036	2036	2037	2037
K11_CHOLELITH	50_60	UKBB	K11_APPENDIX	0.299266806964447	1.53849118451751	-13.0723312767396	0.191100748990093	-13.0591880381974	-13.0416078548202	1.00089433202642	0.410046891186797	668.066778568214	1.00079773907667	744.76812696377	1189.0942549007	0.764940501659875	0.000175437574506989	0.984388468218952	0.848566002815847	0.986010155085367	0.991249231169605	389	51893	272	247	207	169	133	63	8	7	1	1	0	0	49966	49991	50031	50069	50105	50175	2036	2037	2043	2043	2044	2044
K11_CHOLELITH	50_60	UKBB	K11_CARIES	0.693847308596404	0.0502391680535005	1.25720552354461	1.05360606767225	1.32312805445742	-11.0055423057974	0.70831380663105	0.708129166544761	0.448926403127592	0.578694749224169	0.50136241873212	376.990250931038	0.32729538467038	0.943440467406268	0.00510280392178735	0.0686586387693104	0.00831350182930986	0.976710524609581	545	49510	393	361	284	212	163	81	12	12	11	7	4	0	47756	47788	47865	47937	47986	48068	1894	1894	1895	1899	1902	1906
K11_CHOLELITH	50_60	UKBB	K11_CARIES_1	0.684296473153632	0.0408206129764783	1.25034809170387	1.04547199775205	1.31729813569982	-11.0016480818938	0.708246133491417	0.708066412227628	0.448815990294008	0.578612611909302	0.501275740865949	376.229205958012	0.333951841492162	0.954026764290664	0.00533824092453686	0.0707841069639577	0.00859159762954105	0.976671682660088	545	52695	393	361	284	212	163	81	12	12	11	7	4	0	50761	50793	50870	50942	50991	51073	2074	2074	2075	2079	2082	2086
K11_CHOLELITH	50_60	UKBB	K11_CARIES_INCLAVO	0.684296473153632	0.0408206129764783	1.25034809170387	1.04547199775205	1.31729813569982	-11.0016480818938	0.708246133491417	0.708066412227628	0.448815990294008	0.578612611909302	0.501275740865949	376.229205958012	0.333951841492162	0.954026764290664	0.00533824092453686	0.0707841069639577	0.00859159762954105	0.976671682660088	545	52695	393	361	284	212	163	81	12	12	11	7	4	0	50761	50793	50870	50942	50991	51073	2074	2074	2075	2079	2082	2086
K11_CHOLELITH	50_60	UKBB	K11_CHRONGASTR	2.49476646338984	2.04786236169475	1.23761553707583	-11.1863121695916	1.17827171984083	-11.1989530295689	0.411781339019133	0.411218257562451	0.708745528052337	462.750035113994	1.00112744483491	824.574909163601	1.37419104687806e-09	6.358791740255e-07	0.0807752009622475	0.980714174181703	0.23921754738593	0.98916387471124	322	39476	260	208	160	92	67	25	13	8	3	1	1	0	38459	38511	38559	38627	38652	38694	1066	1071	1076	1078	1078	1079
K11_CHOLELITH	50_60	UKBB	K11_COELIAC	1.81159839803771	-12.5454795242561	-12.5389193068553	-12.5523297509781	1.55077622989165	1.77698798396587	0.708752357886051	700.576304753959	749.72465271996	816.53774173548	0.708100757081028	1.0007527756252	0.0105871368085374	0.985712749067581	0.986656242795485	0.987734901711516	0.028520593746435	0.075790406147736	182	50235	133	115	104	82	62	27	2	0	2	3	3	1	48443	48461	48472	48494	48514	48549	1839	1841	1839	1838	1838	1840
K11_CHOLELITH	50_60	UKBB	K11_CONSTIPATION	1.66538106697217	1.140269289144	-0.153774962478798	0.664619783436413	-0.140096429328304	0.119778444909644	0.261495342241085	0.261090358044985	0.578597298331308	0.448770448938235	0.707978189370057	1.00060969255814	1.90657597194691e-10	1.25771236447444e-05	0.790414806916337	0.138612066995241	0.843137067949642	0.904716473916295	1390	52185	1094	928	690	497	334	144	34	20	9	7	2	1	50447	50613	50851	51044	51207	51397	2000	2014	2025	2027	2032	2033
K11_CHOLELITH	50_60	UKBB	K11_CROHN	1.45067383460827	2.07515018431243	1.86746457715398	-10.4981759634837	2.17596751789219	-10.4243839525261	1.00107240344552	0.579023298000108	0.708256857014509	374.091590547622	0.708313442853781	811.126789231557	0.147304131259683	0.000338527286830752	0.00837155363380345	0.97761181108604	0.00212600943195042	0.989746083884587	133	50007	95	82	65	58	40	14	5	4	3	1	2	0	48178	48191	48208	48215	48233	48259	1862	1863	1864	1866	1865	1867
K11_CHOLELITH	50_60	UKBB	K11_DIAHER	2.08081102840822	0.942092521147572	0.79435535827017	0.830066870845078	0.682308029360381	0.679295815861807	0.163849471405467	0.22179598550012	0.28010331767601	0.3355447941795	0.409927232336624	0.708089895809687	5.94870323312771e-37	2.16107972709868e-05	0.0045691460246747	0.0133688795134957	0.0960202712157446	0.337389727331259	2470	46309	2042	1728	1266	872	527	186	82	44	27	15	8	2	45061	45375	45837	46231	46576	46917	1594	1632	1649	1661	1668	1674
K11_CHOLELITH	50_60	UKBB	K11_DISLIVOTH	2.51510241132467	1.64464516787411	1.32191358240548	0.809668487977674	-0.0736159510497219	-10.0904004952652	0.216908633385629	0.269831921633492	0.379856827736937	0.578529916298928	1.00059507355372	287.759854556287	4.3576591879644e-31	1.09387755543407e-09	0.000501355539627541	0.161654878162401	0.941350816073182	0.972027629776954	910	52215	731	588	392	291	197	67	42	23	10	4	1	0	50399	50542	50738	50839	50933	51063	1953	1972	1985	1991	1994	1995
K11_CHOLELITH	50_60	UKBB	K11_DISORD_TEETH	0.355909027935244	0.935731760955662	0.699852171207378	0.324169536266761	0.387351036326591	-10.9858324438046	1.00092101534994	0.578698429956576	0.708216746866324	1.00066541717348	1.00062128278668	485.52591121402	0.722153976297961	0.105887084235983	0.323059975225728	0.745972881816827	0.698674381485944	0.98194807317977	346	49479	267	232	194	146	98	44	7	6	3	1	1	0	47662	47697	47735	47783	47831	47885	1889	1890	1893	1895	1895	1896
K11_CHOLELITH	50_60	UKBB	K11_DIVERTIC	1.05908762743278	0.658605905784286	0.914573082527564	0.984865577602545	1.21095609396956	-11.9848001147805	0.234573961421554	0.213155696499277	0.233547990524778	0.335782753017875	0.355693933814313	495.63810872965	6.33343558079151e-06	0.00200299432648466	9.00316033209746e-05	0.00335656356107754	0.000662879639599028	0.980708595592727	3195	41139	2879	2479	1818	773	422	125	68	53	35	17	8	0	40069	40469	41130	42175	42526	42823	1318	1333	1351	1369	1378	1386
K11_CHOLELITH	50_60	UKBB	K11_DULC	1.88698027642315	0.584356676534833	-11.4418601074144	1.95725409096449	1.61777902406005	-11.4450924090386	0.70936442429464	1.00148704407778	473.478166714106	0.708978721632395	1.00131889320928	1233.07212944475	0.00781174636776416	0.559564158142957	0.980720557562265	0.00576834757141944	0.106170405786345	0.992594325024852	230	39321	187	166	124	89	52	16	4	4	3	3	1	0	38304	38325	38367	38402	38439	38475	1056	1056	1057	1057	1059	1060
K11_CHOLELITH	50_60	UKBB	K11_EMBIMPACT_TEETH	-11.9772007096521	-11.9995333283012	1.44031002597404	-11.994565821332	-12.0192563220904	-12.0160559081295	771.789584124269	583.347033419316	0.708655171718915	605.34006687555	559.623231510251	795.019877681028	0.987618335155852	0.983588555900787	0.0421075751592313	0.984191278260062	0.982864825320421	0.987941105938591	176	52864	107	92	95	92	77	47	2	2	2	0	0	0	50854	50869	50866	50869	50884	50914	2077	2077	2077	2079	2079	2079
K11_CHOLELITH	50_60	UKBB	K11_ENERCOLNONINF	1.33371260648982	0.797305226235971	0.978134061422172	0.00510753436563843	0.408845640417605	0.937588830350794	0.304477210371557	0.303996557421332	0.318581397714742	0.578636974221042	0.448653761558651	0.501156641780787	1.18496232640525e-05	0.00872247184336812	0.00213858248518203	0.992957294335753	0.362152040675284	0.0613658951782295	1510	50955	1136	979	768	597	470	256	35	26	18	9	8	4	49370	49527	49738	49909	50036	50250	1924	1933	1941	1950	1951	1955
K11_CHOLELITH	50_60	UKBB	K11_FIBROCHIRLIV	1.81553399436119	2.55482719627382	2.24130980801341	-9.05832968132152	2.56299448152425	3.34689664526548	1.00102088423993	0.578843076359714	1.00093837688986	340.899385438584	1.00102194988977	1.00143699343454	0.0697266309111925	1.01628885666104e-05	0.0251423474247202	0.978801220285047	0.0104558396646635	0.000831488736319085	100	51309	84	56	28	17	13	6	5	5	2	2	2	1	49573	49601	49629	49640	49644	49651	1747	1747	1750	1750	1750	1751
K11_CHOLELITH	50_60	UKBB	K11_FISSANAL	1.27741109517379	0.551229152451639	0.00528658215217793	0.208279051567797	-12.9936982936291	-13.0356405652395	0.709606210693582	0.709276163352693	1.0014397285135	1.00126495756132	709.479658607804	1070.76127838315	0.071833958804651	0.437057650413865	0.995788001447038	0.835216536677486	0.985388035318851	0.99028664965641	433	37161	294	298	263	217	169	86	5	3	1	1	0	0	36237	36233	36268	36314	36362	36445	1058	1060	1062	1062	1063	1063
K11_CHOLELITH	50_60	UKBB	K11_FISTULA	1.32817353237106	0.631541224850227	0.382798808777879	-0.094451137445315	-11.9974736917159	0.677921886472861	0.579083404558098	0.578908154148509	0.708253283195815	1.00071844537499	376.858588701634	1.0005727785346	0.0218146931367304	0.275309042628525	0.588864030833789	0.92480465886654	0.974603252805955	0.498067326174783	468	52401	321	320	280	229	176	86	8	5	2	1	1	1	50494	50495	50535	50586	50639	50729	2046	2049	2052	2053	2053	2053
K11_CHOLELITH	50_60	UKBB	K11_FUNCDYSP	2.41900853631042	1.57996194941587	0.598777473028192	0.797148386409452	-0.50125312645386	1.14090590989601	0.248625821427824	0.281743036429433	0.502450401956947	0.502392493601271	1.00109653558843	0.708572874171023	2.25667419346937e-22	2.04900550236749e-08	0.233373176603168	0.112579606508579	0.616579395788404	0.107365946548159	1025	39750	745	676	557	468	344	143	35	18	7	5	2	2	38902	38971	39090	39179	39303	39504	1093	1110	1121	1123	1126	1126
K11_CHOLELITH	50_60	UKBB	K11_GASTRODUOULC	1.90091751097073	1.83842734283195	1.24792584925714	0.878212715383718	1.06364977090605	1.6075826131125	0.411906449947032	0.320224754259831	0.502514522326846	0.708809765426874	0.708639268326703	1.00098316577237	3.93236664015332e-06	9.4089536466426e-09	0.0130148475275228	0.215346848126964	0.133362047888158	0.108273109019971	616	39734	487	439	321	237	155	50	21	17	8	4	3	1	38763	38811	38929	39013	39095	39200	1079	1083	1092	1096	1097	1099
K11_CHOLELITH	50_60	UKBB	K11_GIBLEEDING	1.0031543069019	0.76191788228933	0.237414659411102	0.101324316947708	0.782038091187247	1.94812239991987	0.355984434731272	0.303883803357253	0.448840802474115	0.578533945665837	0.448571879599281	0.501207897451145	0.00483279660167546	0.0121668710383893	0.596839645613996	0.860969789194929	0.0812645947241434	0.000101551390921113	1513	51392	1204	1059	834	581	375	138	26	20	14	10	9	4	49754	49899	50124	50377	50583	50820	1921	1927	1933	1937	1938	1943
K11_CHOLELITH	50_60	UKBB	K11_GINGIVITIS_PERIODONTAL	-12.0239186425527	0.79299107624773	-12.0208119378961	-11.9968172190862	-12.0009550821656	-11.9612862317072	832.044964300235	1.00080914630387	633.708004095957	745.198182928225	759.260664578421	1165.87378369249	0.988470136165312	0.428156654587481	0.984865829322109	0.987155548679741	0.987389076599044	0.991814244111918	131	49310	93	86	81	61	42	22	1	1	0	0	0	0	47472	47479	47484	47504	47523	47543	1875	1875	1876	1876	1876	1876
K11_CHOLELITH	50_60	UKBB	K11_GULC	1.8393815279483	1.83914222411157	1.8627231682778	-11.5153348929838	1.30265206388498	1.98219974215811	0.503219923719171	0.381343037074848	0.450068601295503	422.205389085009	0.708614187107486	1.00103324808197	0.000256957548916818	1.41554983618528e-06	3.49197315337636e-05	0.978240995581235	0.066016838656161	0.0476862547613836	430	39554	340	306	220	162	116	35	15	12	7	2	3	1	38558	38592	38678	38736	38782	38863	1071	1074	1079	1084	1083	1085
K11_CHOLELITH	50_60	UKBB	K11_HERING	0.537797416985673	-1.12543620119595	0.550270220366666	0.203845349899269	-0.427420198187921	0.357361454198309	0.580100643600251	1.00140431566039	0.502763477313822	0.709058751289703	1.00126578400335	1.00119114666579	0.353887046785358	0.26107329268971	0.273739588440523	0.773739263765766	0.669466835101656	0.721139500691709	1185	44786	934	833	635	461	324	155	7	5	6	3	1	1	43575	43676	43874	44048	44185	44354	1455	1457	1456	1459	1461	1461
K11_CHOLELITH	50_60	UKBB	K11_HERNIA	1.80218944083011	0.672112579625648	0.632300693506481	0.57747483121069	0.451774759533441	-0.139205306700117	0.153578936052377	0.203969381445638	0.239019751418843	0.291343337333306	0.335495273152033	0.708132292306018	8.47125081206505e-32	0.000983642270096485	0.00815965765378726	0.0474668196344106	0.178112144031112	0.844155492727903	4108	47596	3275	2847	2185	1576	1034	442	95	52	36	21	10	2	46668	47096	47758	48367	48909	49501	1666	1709	1725	1740	1751	1759
K11_CHOLELITH	50_60	UKBB	K11_IBD	1.26111937596102	1.64222126867555	1.69564723743261	-11.4600206185663	1.42208739593782	-11.5167282527666	0.708596884685523	0.449165066350658	0.501430605009171	423.878370298973	0.707994585472841	791.059519486602	0.0751182537831228	0.000256017326462076	0.000720600261082539	0.978430935997219	0.0445781514470654	0.988384318953454	296	52411	229	198	153	113	76	29	10	8	5	1	2	0	50425	50456	50501	50541	50578	50625	2043	2045	2048	2052	2051	2053
K11_CHOLELITH	50_60	UKBB	K11_IBS	1.24820791691986	1.42862867940037	-0.266969521465012	0.587655564193913	0.740514814220224	-12.2468891261816	0.411966551255725	0.281714983826873	0.708902270584256	0.502753690537056	0.449819256945649	439.126843138179	0.00244653473322842	3.95347109423942e-07	0.706474110391636	0.242454522951557	0.0997123618830918	0.977750535372987	1109	37693	753	698	596	515	427	215	24	20	9	8	5	0	36918	36973	37075	37156	37244	37456	1107	1111	1122	1123	1126	1131
K11_CHOLELITH	50_60	UKBB	K11_ILEUS	1.45410036488864	1.65475240703092	1.31697107946711	1.66003055284005	-11.5923415699165	-11.6529512409305	0.579679621719271	0.411065732885717	0.579313170738171	0.579355155000627	468.384307735195	972.239907778993	0.0121260341566863	5.68500900424578e-05	0.0230061898617579	0.00416604747378389	0.980254662628422	0.99043704418966	423	37605	352	272	192	132	90	26	13	11	6	3	0	0	36556	36636	36716	36776	36818	36882	1107	1109	1114	1117	1120	1120
K11_CHOLELITH	50_60	UKBB	K11_IMPACTED_TEETH	-11.9775713493911	-11.996033693427	1.49141064487182	-11.9905102156012	-12.0219187693952	-12.0207819860236	780.480007771449	594.523847260467	0.708590959917515	622.798070238411	578.069554601061	857.185554775736	0.987755811740793	0.983901738033962	0.0353126058505297	0.984639560653385	0.98340785825334	0.988811195027703	166	52878	105	89	91	87	72	43	2	2	2	0	0	0	50859	50875	50873	50877	50892	50921	2078	2078	2078	2080	2080	2080
K11_CHOLELITH	50_60	UKBB	K11_INTESTOTH	0.857406334657806	0.720098972584313	0.350692632014836	0.601169726145506	0.411929947964492	-0.82624296341863	0.170735069250165	0.136654580886622	0.190096562631139	0.216974665695626	0.245540382068749	0.708094225458609	5.11754776609826e-07	1.36808639576726e-07	0.0650647288386949	0.00559375041666686	0.0934161410275032	0.243269116167408	8068	44042	6603	5931	4692	2645	1820	817	140	111	63	39	19	2	43910	44582	45821	47868	48693	49696	1457	1486	1534	1558	1578	1595
K11_CHOLELITH	50_60	UKBB	K11_LICHEN_PLANUS_WIDE	-12.1434199864289	1.66587272568222	-12.1356063748138	1.21058658325542	-12.1146118448203	-12.0768700077604	769.958015461098	0.578664052514361	665.722281565277	1.00070272943593	749.173268572267	1385.15721633481	0.987416657187526	0.00399159357881285	0.985455982197254	0.226380032424237	0.987098257625278	0.993043514536002	136	52881	109	101	76	52	45	17	4	4	1	1	0	0	50826	50834	50859	50883	50890	50918	2078	2078	2081	2081	2082	2082
K11_CHOLELITH	50_60	UKBB	K11_LIP_ORAL_MUCOSA	0.892450326181102	0.720948198239035	-0.0213816812552029	0.27459704292843	0.370442700922669	-10.9576496155807	0.708394798813024	0.578570756810872	1.00074648109105	1.0006957989422	1.00064844227402	477.272490341374	0.207734104199652	0.212733281996046	0.982953909112797	0.783772546951011	0.711231505298474	0.98168306029478	385	49524	302	276	209	154	103	50	7	6	3	2	1	0	47714	47740	47807	47862	47913	47966	1886	1887	1890	1891	1892	1893
K11_CHOLELITH	50_60	UKBB	K11_LIVER	2.36560888028074	1.62506451292512	1.29647956032869	0.258518791823225	0.489345863384117	1.08147731825368	0.216917103569805	0.252753110045274	0.355514487850769	0.70806722274886	0.707949647870847	1.00065425425269	1.08388468931065e-27	1.28063043829802e-10	0.000265557446744367	0.715033125210917	0.489430041595972	0.279799338585043	1064	52387	865	679	460	336	220	73	43	26	11	5	3	1	50560	50746	50965	51089	51205	51352	1983	2000	2015	2021	2023	2025
K11_CHOLELITH	50_60	UKBB	K11_MALABSORB	1.65991828998024	-12.5331628307439	-12.5356950764345	-12.5385924223178	1.69355486821904	1.47455911690453	0.708784870614022	630.609632671088	672.70635525896	717.415044481789	0.578640469538517	1.00072643283703	0.0191847667798451	0.984143345894958	0.985132504487638	0.986055714771843	0.00342488173902812	0.140619301504722	220	50260	152	139	125	108	83	39	2	0	2	4	4	1	48480	48493	48507	48524	48549	48593	1846	1848	1846	1844	1844	1847
K11_CHOLELITH	50_60	UKBB	K11_OESITIS	2.32387648054762	1.03709525724822	0.228588226731279	1.31080737762162	0.891981990283707	1.15215237807512	0.282422272413797	0.411083698134926	0.708760630161609	0.502268093402286	0.708578533194027	1.00104491630152	1.89769548942783e-16	0.0116413882322637	0.747060126446305	0.00906014416158172	0.208090683799933	0.249752916367623	835	39845	678	581	436	316	186	69	24	12	7	7	3	1	38883	38980	39125	39245	39375	39492	1095	1107	1112	1112	1116	1118
K11_CHOLELITH	50_60	UKBB	K11_OESITIS_ADVERSE	2.01009289077282	0.710119145954173	-0.0901711456483039	0.987753702408065	0.561851962233636	0.818524501556303	0.280227421726835	0.409847714312997	0.708042923440951	0.50127688085297	0.707932751438141	1.00058563388672	7.33305472746921e-13	0.0831594136714242	0.89866128743891	0.0487839253079279	0.427398282946431	0.413331248933537	835	51929	678	581	436	316	186	69	24	12	7	7	3	1	50069	50166	50311	50431	50561	50678	1993	2005	2010	2010	2014	2016
K11_CHOLELITH	50_60	UKBB	K11_OESOBST	-12.4637932792795	1.88048658578272	-12.4496421128242	-12.4555426237794	-12.4123779356055	-12.4324832285441	910.367417228553	0.579488666056105	892.735430269129	1103.59872593838	1320.04594299621	1904.82562584469	0.989076544950693	0.00117417983706675	0.988873461349147	0.990995029316337	0.99249761053265	0.994792375817882	211	39403	182	143	101	65	36	16	3	3	0	0	0	0	38373	38412	38454	38490	38519	38539	1056	1056	1059	1059	1059	1059
K11_CHOLELITH	50_60	UKBB	K11_OESSTODUO	2.04098281779237	1.40428285081522	0.987876065093601	1.06451864668178	0.580115563832453	0.0578372601992715	0.123752311566568	0.127903771190634	0.176801057586788	0.200692089407727	0.270341058635941	0.578734423897333	4.15521389364655e-61	4.81092371098223e-28	2.30360589584684e-08	1.13144494052413e-07	0.0318837072095321	0.920393960155649	5899	44281	4613	4038	3092	2231	1513	616	199	132	73	43	17	3	44009	44584	45530	46391	47109	48006	1359	1426	1485	1515	1541	1555
K11_CHOLELITH	50_60	UKBB	K11_OESULC	2.20908395993304	0.974761022018905	1.73654401203123	1.63104664508629	2.48551287953018	-11.0691682667433	0.503439081128356	0.708927220993796	0.579675443013324	0.70925248095508	0.450075139850141	653.457104329668	1.14404803698569e-05	0.169137526458192	0.00273799739706814	0.0214669236076509	3.34324303687929e-08	0.986484964285706	325	39364	251	219	160	117	95	41	13	10	9	7	5	0	38370	38402	38461	38504	38526	38580	1055	1058	1059	1061	1063	1068
K11_CHOLELITH	50_60	UKBB	K11_OESULC_ADVERSE	1.84597124569419	0.606043766614472	1.36082338034215	1.26648995661768	2.1219085133745	-10.4094109311601	0.501812797903624	0.708065035876569	0.578576680731531	0.708223563489543	0.448724558950937	386.081371859068	0.000234512815578426	0.392044577473526	0.0186718181853306	0.0737335949012225	2.25900749439835e-06	0.978490280221971	325	52624	251	219	160	117	95	41	13	10	9	7	5	0	50634	50666	50725	50768	50790	50844	2051	2054	2055	2057	2059	2064
K11_CHOLELITH	50_60	UKBB	K11_ORAL	0.899740931521562	0.314313440049484	0.641082057361055	0.617598712456363	0.642976507221385	-0.702861198863615	0.304354039342238	0.303830052859141	0.291091644556642	0.33538352349103	0.335200787904626	1.00062204500778	0.00311423469677021	0.300900553892661	0.0276414740920374	0.0655527062271392	0.0550877905075773	0.482414620748477	2240	50515	1670	1498	1219	942	689	339	40	34	25	17	10	1	49096	49268	49547	49824	50077	50427	1949	1955	1964	1972	1979	1988
K11_CHOLELITH	50_60	UKBB	K11_OTHANRECT	1.22342523420343	0.650301781316201	0.726388094508144	0.94630395608898	0.341723537340419	-0.508929432754243	0.282139498960118	0.271349175252907	0.305079949041805	0.33653231435209	0.449326658942494	1.00087987163561	1.44939160372316e-05	0.016550249377399	0.0172668279967243	0.00492458353291689	0.446941655862407	0.611115335577971	2355	38697	1844	1702	1366	870	622	324	43	33	23	14	6	1	38038	38180	38516	39012	39260	39558	1127	1137	1147	1156	1164	1169
K11_CHOLELITH	50_60	UKBB	K11_OTHDIG	1.27077654120683	0.624588483599436	0.0118614695838059	-0.157651278152572	1.08304959067435	1.96362612431941	0.280371893484021	0.291096038964047	0.44882411029759	0.578518787979964	0.33512375409058	0.409671908192364	5.82986025484959e-06	0.0319013882795472	0.978916057144538	0.785231068383206	0.00123017434647592	1.64168348543256e-06	1852	51744	1455	1284	1016	723	477	184	32	21	17	15	14	6	50138	50309	50577	50870	51116	51409	1971	1982	1986	1988	1989	1997
K11_CHOLELITH	50_60	UKBB	K11_OTHDISDIG	0.987260803555671	0.835081479189986	0.222990345250992	0.0853009015353047	0.766233443554141	1.94119521603924	0.355985977212057	0.291145046990762	0.448833640520653	0.578532573112973	0.448564509336521	0.501212883852744	0.00554885943785431	0.0041272819627625	0.619314708087856	0.882781926150433	0.087601079226045	0.00010750583777398	1536	51408	1222	1073	846	590	380	139	27	21	14	10	9	4	49773	49922	50149	50405	50615	50856	1922	1928	1935	1939	1940	1945
K11_CHOLELITH	50_60	UKBB	K11_OTHDISOES	1.67647053620962	1.57195463069886	0.111458490449335	1.93218430680815	0.808276108748909	-9.54249576477654	0.45033104033597	0.381048124987335	1.00119371028021	0.502477538523296	1.00107464102055	403.131531676703	0.000197063487561388	3.70180885674369e-05	0.911358155764777	0.000120397778615822	0.419431209116514	0.981115098957057	605	40010	517	419	279	184	108	26	18	13	6	5	1	0	38985	39083	39223	39318	39394	39476	1095	1100	1107	1108	1112	1113
K11_CHOLELITH	50_60	UKBB	K11_OTHDISSTOMDUOD	1.86015708126882	1.29628230931684	1.85461587493414	2.07756813912849	1.7538093641783	-10.5632761348679	0.3371887796132	0.356635904779601	0.336561311351944	0.380827397633265	0.50189530790402	449.46978690585	3.45495778672869e-08	0.000278250461910899	3.57847411160778e-08	4.88610245109809e-08	0.000475176798407424	0.981250132069628	840	40353	706	566	374	239	145	48	30	23	19	11	4	0	39311	39451	39643	39778	39872	39969	1146	1153	1157	1165	1172	1176
K11_CHOLELITH	50_60	UKBB	K11_OTHENTERCOL	1.50304192537318	0.563001320553533	0.535852174162748	0.355530081241388	0.922381007711028	0.953199262284151	0.291887757566496	0.355697418012845	0.410102773731722	0.501501998169621	0.355371867396408	0.501150909788287	2.61344408774687e-07	0.113464847057778	0.191338745042663	0.478367583449728	0.0094443096871492	0.0571684854939792	1386	50829	1037	896	713	555	441	249	33	23	18	13	11	4	49230	49371	49554	49712	49826	50018	1915	1925	1930	1935	1937	1944
K11_CHOLELITH	50_60	UKBB	K11_OTHFUNC	1.79499178844015	1.12058894870014	0.0784732886953178	0.566539644012126	0.632175726619724	0.0288684975320241	0.24798507922254	0.262632430048547	0.502298044400286	0.449685510996915	0.449347639594498	1.00095258253916	4.54324809268208e-13	1.98334347339018e-05	0.875852883506845	0.207720788412395	0.159464612288723	0.976991381995481	1675	38836	1301	1120	857	640	454	189	39	23	12	9	5	1	37976	38157	38420	38637	38823	39088	1195	1211	1222	1225	1229	1233
K11_CHOLELITH	50_60	UKBB	K11_OTHGASTR	2.12994493747715	1.49925442769516	1.36774172369182	0.168767197032971	0.556435690560457	1.14009280533099	0.173640178985721	0.18231424975663	0.227996314785419	0.501928454471912	0.449149732180503	0.578867370515837	1.37170651697933e-34	1.97710320704463e-16	1.98580162535919e-09	0.736691733944554	0.21539565590619	0.0488930234113673	2486	41686	2009	1732	1281	860	554	214	90	57	29	11	7	3	40834	41111	41562	41983	42289	42629	1239	1272	1300	1318	1322	1326
K11_CHOLELITH	50_60	UKBB	K11_OTHILEUS	-12.5741494557196	1.43813347984236	1.45396804269061	2.27199462789244	-12.64654051465	-12.7192881068299	824.406238522772	0.579386414669788	0.708838540143483	0.579517038839535	1024.73014475488	2012.96053047372	0.987830840831345	0.013058628577602	0.0402476896351191	8.83666528168119e-05	0.990153287343772	0.994958442592359	271	37414	226	172	111	73	55	17	7	7	5	3	0	0	36356	36410	36471	36509	36527	36565	1096	1096	1098	1100	1103	1103
K11_CHOLELITH	50_60	UKBB	K11_OTHINT	0.709145775334132	0.861873474873362	0.985308468320935	0.427664346352697	0.62412877166168	1.60162647571694	0.357317522473702	0.246949810925463	0.281116252159165	0.501923816009842	0.501700650538049	0.578855920448588	0.04718481053084	0.000482884175990542	0.000456631660040224	0.394186165702807	0.213489907313326	0.00565951015320954	2172	39508	1880	1650	1262	639	395	127	42	35	19	8	7	3	38589	38819	39207	39830	40074	40342	1169	1176	1192	1203	1204	1208
K11_CHOLELITH	50_60	UKBB	K11_OTHPERITON	2.01465132812392	1.0255242774838	1.65373629442813	0.704549855866412	-10.6837129306782	2.39624128962959	0.449113840227713	0.578625054339232	0.50156626413292	1.00079991792342	286.562446180288	0.708482790469398	7.26283677565653e-06	0.0763370030015276	0.000976733431949985	0.481441041198793	0.970259901975912	0.000719037825582843	334	52549	257	199	153	100	75	32	11	8	5	2	1	2	50575	50633	50679	50732	50757	50800	2040	2043	2046	2049	2050	2049
K11_CHOLELITH	50_60	UKBB	K11_PERITON	2.19511460851004	1.40091397543842	1.52147249788321	1.27018798451276	-11.669624850086	2.34290110871151	0.380309981303641	0.448865006442313	0.501526631678265	0.708169302768373	432.463777812936	0.708517779993495	7.83784379822459e-09	0.00180229457199647	0.00241588646673492	0.0728735354104439	0.978472454463893	0.000943803599749371	387	52633	301	229	175	115	89	35	16	11	6	2	1	2	50653	50725	50779	50839	50865	50919	2050	2055	2060	2064	2065	2064
K11_CHOLELITH	50_60	UKBB	K11_POSTOPDIS	2.39635768599286	1.84474562578065	-11.1660198906101	-11.1782175211965	1.79823702681169	3.10659307088374	0.578983581253336	0.578600635134334	476.194452260398	595.082566504726	1.00079267265815	1.00064353152943	3.48968332591771e-05	0.00143117772721514	0.981292561309409	0.985013167584943	0.0723653527495197	0.00190539620754708	146	50256	117	98	68	42	25	11	6	3	1	1	1	1	48412	48431	48461	48487	48504	48518	1867	1870	1872	1872	1872	1872
K11_CHOLELITH	50_60	UKBB	K11_PULPITIS_1	-13.0233241294795	0.535601105171613	-0.401148217663446	-13.0063857269403	-0.24204560554211	0.561446694109524	695.938505725075	0.578615104341804	1.00072203556939	598.584020528402	1.00059550454277	1.00059223174452	0.985069797510832	0.354622478975246	0.688524096946067	0.982664459011522	0.808856447468358	0.574719562797004	481	52303	343	321	281	236	181	97	4	5	2	2	2	1	50389	50411	50451	50496	50551	50635	2048	2047	2050	2050	2050	2051
K11_CHOLELITH	50_60	UKBB	K11_PULPITIS_2	0.106136725729094	0.151005276643055	0.783360432980419	0.331294527927022	0.819146638213888	0.0744573497965398	0.708306113869776	0.50141128600114	0.409990215664449	0.578561890717552	0.448585888716863	1.0005916904705	0.880886241285984	0.763292104143475	0.0560456137520819	0.566903866688579	0.0678405898858969	0.940681510246809	950	51964	681	636	526	417	321	164	15	16	13	9	6	1	50181	50226	50336	50445	50541	50698	2037	2036	2039	2043	2046	2051
K11_CHOLELITH	50_60	UKBB	K11_PULPITIS_2_ONLYAVO	0.684296473153632	0.0408206129764783	1.25034809170387	1.04547199775205	1.31729813569982	-11.0016480818938	0.708246133491417	0.708066412227628	0.448815990294008	0.578612611909302	0.501275740865949	376.229205958012	0.333951841492162	0.954026764290664	0.00533824092453686	0.0707841069639577	0.00859159762954105	0.976671682660088	545	52695	393	361	284	212	163	81	12	12	11	7	4	0	50761	50793	50870	50942	50991	51073	2074	2074	2075	2079	2082	2086
K11_CHOLELITH	50_60	UKBB	K11_PULPITIS_4	-13.0233241294795	0.535601105171613	-0.401148217663446	-13.0063857269403	-0.24204560554211	0.561446694109524	695.938505725075	0.578615104341804	1.00072203556939	598.584020528402	1.00059550454277	1.00059223174452	0.985069797510832	0.354622478975246	0.688524096946067	0.982664459011522	0.808856447468358	0.574719562797004	481	52303	343	321	281	236	181	97	4	5	2	2	2	1	50389	50411	50451	50496	50551	50635	2048	2047	2050	2050	2050	2051
K11_CHOLELITH	50_60	UKBB	K11_PULP_PERIAPICAL	-13.0238053045815	0.539778827872005	-0.398963041205014	-13.0075682844553	-0.239825570461062	0.562011064510851	698.150044053258	0.578694109625361	1.00076771844397	600.147893260647	1.00063277854275	1.00062867194186	0.985116536781499	0.350947369443488	0.690145966957195	0.982708053278328	0.810583062332324	0.57434907846403	481	49434	343	321	281	236	181	97	4	5	2	2	2	1	47677	47699	47739	47784	47839	47923	1891	1890	1893	1893	1893	1894
K11_CHOLELITH	50_60	UKBB	K11_PULP_PERIAPICAL_INCLAVO	-13.0233241294795	0.535601105171613	-0.401148217663446	-13.0063857269403	-0.24204560554211	0.561446694109524	695.938505725075	0.578615104341804	1.00072203556939	598.584020528402	1.00059550454277	1.00059223174452	0.985069797510832	0.354622478975246	0.688524096946067	0.982664459011522	0.808856447468358	0.574719562797004	481	52303	343	321	281	236	181	97	4	5	2	2	2	1	50389	50411	50451	50496	50551	50635	2048	2047	2050	2050	2050	2051
K11_CHOLELITH	50_60	UKBB	K11_REFLUX	1.85991334680552	1.24528113457713	1.07340876378596	1.39954048839333	1.00773739509757	-0.395928839081675	0.173449917254971	0.17972754317255	0.227966816073102	0.233586691058051	0.304389220621415	1.00086809026576	7.93369516885905e-27	4.24676865081416e-12	2.4940137916078e-06	2.07882418865452e-09	0.000930672891857896	0.692410883475216	3372	42437	2677	2342	1729	1222	812	322	106	76	48	31	12	1	41721	42056	42669	43176	43586	44076	1305	1335	1363	1380	1399	1410
K11_CHOLELITH	50_60	UKBB	K11_SALIVARY	2.05557559438554	-12.5722463039986	0.689432296403502	-12.5400573380042	1.56987074470117	-12.5526943593288	0.579220451667451	662.876312253825	1.00075940055929	810.424844317831	0.708081301543196	1165.80860475475	0.000386894349488313	0.984868067135694	0.490880448281876	0.987654476586605	0.0266178324261263	0.991409046510979	188	49336	140	120	95	81	61	31	3	1	2	2	2	0	47502	47522	47547	47561	47581	47611	1879	1881	1880	1880	1880	1882
K11_CHOLELITH	50_60	UKBB	K11_STOMATITIS	1.75280893862756	0.64014968872689	1.78712011457261	1.57315795067313	1.89499234997619	-8.66632735833707	0.708400582757415	1.00078841617765	0.708105730533294	1.00081332149392	1.00087876846643	357.764857200338	0.0133490486933669	0.522403171430769	0.0116092617133447	0.115978497959295	0.0583141903566382	0.980674310285753	165	49395	137	105	70	40	24	8	6	4	3	1	1	0	47536	47568	47603	47633	47649	47665	1881	1883	1884	1886	1886	1887
K11_CHOLELITH	50_60	UKBB	K11_STRICTURE	1.21703311916272	1.43619740913319	1.0933223974483	1.4533110810167	-11.1542387750345	-11.2099319194003	0.578754710698758	0.409912995265493	0.578507462341883	0.578519619581284	338.841003262396	705.822461360601	0.0354790686759755	0.000458903964721124	0.0587710709526859	0.0120008053131898	0.973739341730944	0.987328462759988	423	52767	352	272	192	132	90	26	13	11	6	3	0	0	50767	50847	50927	50987	51029	51093	2058	2060	2065	2068	2071	2071
K11_CHOLELITH	50_60	UKBB	K11_TONGUE	0.700385784982946	0.160604639324513	-12.0250911248818	1.40615694068834	-12.0118018165112	-12.0233787202753	1.00086636594354	1.00068266816605	500.898347835964	0.708037212859481	624.383626916399	1131.78868429811	0.484065006665989	0.872491101356417	0.980846986128303	0.0470341024000555	0.984651359085373	0.99152395854128	229	49433	188	161	127	92	60	24	3	2	1	2	0	0	47584	47611	47645	47680	47712	47748	1887	1888	1889	1888	1890	1890
K11_CHOLELITH	50_60	UKBB	K11_ULCER	0.956416446604583	1.72940651012895	1.76768953116974	-11.4764006109364	-11.4973258963924	-11.5240530350434	1.00125088680537	0.501927366775485	0.578743382140355	531.97597904536	534.726860186537	824.15416851409	0.339465658704545	0.000569937716122503	0.00225542691445522	0.982788447215807	0.982845761594109	0.988843635422868	213	50079	164	148	113	78	53	27	8	7	3	0	0	0	48260	48276	48311	48346	48371	48397	1860	1861	1865	1868	1868	1868
K11_CHOLELITH	50_60	UKBB	K11_UMBHER	1.87302127189033	0.354503431580624	0.918210334554037	1.48341735991303	0.197666370274557	-11.4049804239706	0.450228686598244	0.708762215918729	0.579364959315676	0.502167016660933	1.00099705661145	474.934080534207	3.18031221984154e-05	0.616953558425137	0.112998936788529	0.0031365163579678	0.843460161037934	0.980841586964222	512	43982	372	344	296	227	159	82	10	6	8	5	1	0	42631	42659	42707	42776	42844	42921	1481	1485	1483	1486	1490	1491
K11_CHOLELITH	50_60	UKBB	K11_VENTHER	2.08475270026411	1.02148662618588	0.137480309075204	0.409355569890068	1.50115672811417	-10.5013146184238	0.449720592892112	0.578929621666788	1.00088903511261	1.00093700795849	0.578858757409457	338.921828520165	3.55796802048646e-06	0.0776579157533408	0.890747675056242	0.682559945599505	0.00950587059264804	0.975281921600185	358	43921	267	237	196	151	105	58	10	6	4	4	3	0	42528	42558	42599	42644	42690	42737	1474	1478	1480	1480	1481	1484
K11_CHOLELITH	50_60	UKBB	KNEE_ARTHROSIS	0.529498358229428	0.226546348462883	0.807769625528248	0.643642773029199	-1.17846481367401	-11.95694840657	0.38049070623688	0.335685155747682	0.291425599485082	0.380040204593998	1.00068423413754	382.983216104391	0.164037593494364	0.499753615994718	0.00557495396591197	0.0903379745297323	0.238932570716786	0.975093647708823	2083	44576	1704	1487	1141	812	534	214	30	25	19	8	1	0	43367	43584	43930	44259	44537	44857	1558	1563	1569	1580	1587	1588
K11_CHOLELITH	50_60	UKBB	KRA_PSY_ALCOH	2.0539686235358	1.08084268917114	0.619562066983897	-11.4541731509953	-11.4259643798331	-11.4127663793733	0.579196298809291	0.70833384362267	1.00075397560143	481.96395729547	482.142732810978	800.228460177391	0.000390771315620098	0.127036150141933	0.535853589772519	0.981039562094795	0.981093259953607	0.988621047794651	206	52886	157	143	112	86	64	25	5	3	1	0	0	0	50858	50872	50903	50929	50951	50990	2072	2074	2076	2077	2077	2077
K11_CHOLELITH	50_60	UKBB	KRA_PSY_ALCOH_EXMORE	2.19677659981481	1.22154233249678	0.775260516677287	-12.4726692484779	-12.4421737900664	-12.4267779565202	0.580105575327188	0.708973214592449	1.00113186338753	869.003237434828	865.478926258736	1446.25993363442	0.000152565115523419	0.0848932480771526	0.43870373086769	0.988548479311065	0.988529961703562	0.993144377411377	206	41338	157	143	112	86	64	25	5	3	1	0	0	0	39999	40013	40044	40070	40092	40131	1383	1385	1387	1388	1388	1388
K11_CHOLELITH	50_60	UKBB	KRA_PSY_ANXIETY	1.07892582530523	0.508090537556215	0.662629029942202	0.444384862717402	0.662008570182205	-12.0376891399493	0.27061322677857	0.280018324092526	0.303906587969606	0.409929389909386	0.409785780063238	418.154465061818	6.69235168272607e-05	0.0696022722050314	0.029229991774754	0.27834164864713	0.10620264911638	0.977033941604358	2215	51844	1788	1533	1120	782	472	183	39	27	17	11	6	0	50236	50491	50904	51242	51552	51841	1996	2008	2018	2024	2029	2035
K11_CHOLELITH	50_60	UKBB	KRA_PSY_ANXIETY_EXMORE	1.15292258426944	0.590991602523118	0.746419244990398	0.531002981398228	0.752605897587306	-12.0536184355068	0.271696456840795	0.280883814305401	0.304679935792704	0.410476392732707	0.410279817598035	443.398404355469	2.2013740866331e-05	0.0353747027134752	0.0142916904512358	0.195794597310257	0.0665987611991322	0.978312480289164	2215	43278	1788	1533	1120	782	472	183	39	27	17	11	6	0	42145	42400	42813	43151	43461	43750	1521	1533	1543	1549	1554	1560
K11_CHOLELITH	50_60	UKBB	KRA_PSY_ANYMENTAL	0.616604333402676	0.501053054261075	0.518480168530399	0.401877715378695	0.624071528541764	-0.488913568592208	0.233649011207967	0.187119022231107	0.208221402167551	0.253252015355055	0.238789829567838	0.708110414401377	0.00831461596314335	0.00741243202737195	0.0127727772793888	0.112542368229741	0.00896263344226924	0.48991236768086	5522	45092	4229	3775	3037	2288	1593	678	74	64	48	30	19	2	44688	45142	45880	46629	47324	48239	1623	1633	1649	1667	1678	1695
K11_CHOLELITH	50_60	UKBB	KRA_PSY_ANYMENTAL_SUICID_PREG_NERV	0.799233690973817	0.816034001261356	-11.9965402907542	0.600357072712071	0.439453562967557	-12.0520918614017	1.00094208266802	0.708214685965153	473.949010729254	1.000775736874	1.00071800081139	792.566249643023	0.424591150529178	0.249222052122301	0.9798061984263	0.548578404570825	0.660561356840148	0.987867503266557	250	52714	179	171	145	109	89	44	4	3	1	1	1	0	50715	50723	50749	50785	50805	50850	2066	2067	2069	2069	2069	2070
K11_CHOLELITH	50_60	UKBB	KRA_PSY_ANYMENTAL_SUICID_PREG_NERV_EXMORE	0.934436382158358	0.942654779078165	-12.002963877204	0.724411344519722	0.567036107406367	-12.060971551946	1.00141523994795	0.708772525875099	508.196672615943	1.00117641014533	1.00107506615919	860.811819243894	0.350760182470295	0.183524165941433	0.981156725849105	0.46933581933752	0.571103435449824	0.988821078053934	250	41289	179	171	145	109	89	44	4	3	1	1	1	0	39966	39974	40000	40036	40056	40101	1390	1391	1393	1393	1393	1394
K11_CHOLELITH	50_60	UKBB	KRA_PSY_MOOD	0.550710847441861	0.459859031157625	0.718628296827949	0.52209324834012	0.804379634489892	0.445310000487024	0.356359835329716	0.28028296769238	0.280331860129282	0.355830127829579	0.318500632721175	0.578523199787258	0.122254724329509	0.100860619260288	0.0103625284831143	0.142306918645514	0.0115527291638863	0.441456647261837	2369	47342	1797	1622	1274	970	690	333	37	34	27	17	11	3	46125	46300	46648	46952	47232	47589	1752	1755	1762	1772	1778	1786
K11_CHOLELITH	50_60	UKBB	KRA_PSY_MOOD_EXMORE	0.58466311153937	0.497304609126219	0.755057925010043	0.560190147007045	0.845953421087538	0.488302888414714	0.356753318664009	0.280726358892646	0.280784168558088	0.356170521466901	0.318846243749362	0.578700552471957	0.101245708689271	0.076478856651104	0.00716440227043178	0.115761786021869	0.00797396009641859	0.398785654583521	2369	42586	1797	1622	1274	970	690	333	37	34	27	17	11	3	41628	41803	42151	42455	42735	43092	1493	1496	1503	1513	1519	1527
K11_CHOLELITH	50_60	UKBB	KRA_PSY_SCHIZODEL	1.47235519282261	1.57269323354897	-11.0853300099498	1.43769847451486	-11.0529810841798	-11.0394103930761	1.0011364296217	0.708166469379157	442.985694985666	1.00067005313995	551.948198984822	1037.61600298598	0.14137663195741	0.0263647844123367	0.980035719574555	0.150793082722971	0.984023113795805	0.991511301945726	115	52897	88	80	64	48	32	12	3	2	0	1	0	0	50836	50844	50860	50876	50892	50912	2085	2086	2088	2087	2088	2088
K11_CHOLELITH	50_60	UKBB	KRA_PSY_SCHIZODEL_EXMORE	1.60545456833294	1.71444729465434	-11.5409003048461	1.59366948283258	-11.514447267405	-11.5137457918408	1.0017535783364	0.708730336762478	595.152733014386	1.00101567463485	754.110661479792	1424.63594311816	0.109013228083838	0.0155615131566241	0.984528796403246	0.111372914199984	0.987817646402229	0.99355165785157	115	41279	88	80	64	48	32	12	3	2	0	1	0	0	39919	39927	39943	39959	39975	39995	1384	1385	1387	1386	1387	1387
K11_CHOLELITH	50_60	UKBB	KRA_PSY_SUBSTANCE	0.954640641014033	0.865701590658328	0.601201482106989	0.318568742669107	-0.343205837040542	-11.9319993590901	0.253370020045727	0.199799061808021	0.252902908925981	0.335413344459158	0.50123192863909	364.694935737866	0.000164710579173839	1.47183949541085e-05	0.0174444982161049	0.342224267916142	0.493517716139213	0.973899665461398	3256	51382	2486	2225	1829	1387	967	333	57	45	27	12	4	0	50148	50409	50805	51247	51667	52301	1947	1959	1977	1992	2000	2004
K11_CHOLELITH	50_60	UKBB	KRA_PSY_SUBSTANCE_EXMORE	1.01488808005222	0.928501745670949	0.663325580792072	0.38200784333365	-0.275544963575444	-11.9495490487745	0.2542585943817	0.200800124581403	0.253695963648568	0.335981572342116	0.501565811748623	381.284024089776	6.56404624355638e-05	3.76392055192598e-06	0.00893195191302918	0.255542272743955	0.582751894778074	0.974998165340753	3256	43384	2486	2225	1829	1387	967	333	57	45	27	12	4	0	42584	42845	43241	43683	44103	44737	1513	1525	1543	1558	1566	1570
K11_CHOLELITH	50_60	UKBB	L12_ABSCESS_CUT	1.34334203789036	1.13888448950442	-12.4581162280398	-12.4627487795997	1.95405262984206	1.57887452692965	0.708738477080346	0.579056374745495	591.067268670075	665.497646864638	0.501240316464473	1.00072899006148	0.058039591502059	0.0492069872932856	0.98318397383755	0.985058919895215	9.68165110371451e-05	0.114628942494531	290	48038	223	202	165	125	88	36	5	3	3	4	5	1	46298	46319	46356	46396	46433	46485	1802	1804	1804	1803	1802	1806
K11_CHOLELITH	50_60	UKBB	L12_ACNE	2.7225768958748	-12.2299137589246	-12.2266509497136	0.997813035921865	-12.2186215691384	1.40902273299288	0.708931926474816	870.507624031251	785.147275940689	1.00135421940412	642.824136676043	1.00073161091481	0.000122837724504443	0.988790749096481	0.987575500734167	0.319024941807188	0.984834946394637	0.159133252272813	112	48810	47	49	59	67	71	43	3	1	1	1	0	1	46998	46996	46986	46978	46974	47002	1874	1876	1876	1876	1877	1876
K11_CHOLELITH	50_60	UKBB	L12_ACTINKERA	1.08586380063483	-12.0140028798564	-12.0193487737232	-12.0016097619354	-11.983262898787	-11.9836487119643	1.00074008233698	576.086443015728	720.797030586717	866.7647633251	869.786564548873	1773.84665167978	0.277894742549185	0.983361711170615	0.986695826984947	0.988952489118737	0.989007696394904	0.994609739489554	145	51547	130	97	63	42	31	10	1	0	0	0	0	0	49533	49566	49600	49621	49632	49653	2028	2029	2029	2029	2029	2029
K11_CHOLELITH	50_60	UKBB	L12_ATOPIC	0.838250522334607	0.934193227222797	-0.34462464671957	0.924069977956704	0.351937779616926	-11.0276938360556	0.708621445001711	0.501692923063546	1.00080983273036	0.578709955337427	0.7080445206479	302.412443541451	0.236836355953628	0.0625915705290029	0.730586256320454	0.110315720652421	0.619149559193979	0.970910995266648	466	48825	318	293	262	231	194	110	12	10	6	5	2	0	47110	47135	47166	47197	47234	47318	1851	1853	1857	1858	1861	1863
K11_CHOLELITH	50_60	UKBB	L12_ATROPHICSKIN	0.354550716901105	0.88128119885096	0.791016788619001	-12.0958314868951	1.05815681752733	-12.1023143672344	1.00100800148845	0.57872210954123	0.708199787183891	499.417447201381	0.708318202966051	855.203508097764	0.723193732779132	0.127807378975743	0.264019908843215	0.980677219483177	0.135201664677751	0.98870920499545	330	46549	248	229	173	137	97	51	6	6	3	1	2	0	44869	44888	44944	44980	45020	45066	1756	1756	1759	1761	1760	1762
K11_CHOLELITH	50_60	UKBB	L12_CELLULITIS	1.00351867677692	0.300477298248465	0.715688960503184	0.726961818028947	0.824278371116131	0.297907748262482	0.336017624696889	0.35573186470009	0.318627798750569	0.355725561187473	0.335300561403124	0.707971566333853	0.00282185233463512	0.398293129283019	0.0246937725591037	0.0409927843417519	0.0139586071465926	0.673908029220908	1813	49007	1335	1196	993	796	617	279	32	26	26	16	10	2	47595	47734	47937	48134	48313	48651	1858	1864	1864	1874	1880	1888
K11_CHOLELITH	50_60	UKBB	L12_CORNSANDCALLOS	0.981669395906421	1.79733127782374	0.464457194587501	0.645403337489701	0.591859272576372	-10.5693823300214	1.00132914826012	0.501754109542756	1.00095005566035	1.00085230934382	1.00067883848019	408.117880728471	0.326905316919564	0.000340848772973441	0.642636029320591	0.519021983669371	0.554213743682331	0.979338801883476	196	46410	141	124	117	100	79	37	6	6	3	2	1	0	44710	44727	44734	44751	44772	44814	1749	1749	1752	1753	1754	1755
K11_CHOLELITH	50_60	UKBB	L12_DECUBITANSULCERANDPRESSURE	1.58697718816809	1.99286493066088	-10.1797142142942	2.63303643882878	-10.2100970993623	-10.1279519601243	1.00091551063578	0.70813805149336	455.091643198087	1.00141882725013	661.806787125858	1155.52446301874	0.112846960075994	0.00488938919323811	0.982154013041036	0.00855593570779793	0.987691036340095	0.993006783243558	128	46647	113	60	31	14	11	4	4	3	1	1	0	0	44878	44931	44960	44977	44980	44987	1780	1781	1783	1783	1784	1784
K11_CHOLELITH	50_60	UKBB	L12_DERMATITISECZEMA	1.01957057326466	0.915863320993056	-0.500836820813326	0.80999774200501	0.515286971914507	0.891878601941822	0.336254211665246	0.261189864242491	0.578655756625813	0.335518980076845	0.379596148352953	0.501281806521025	0.00242824811124634	0.000454034499430218	0.386754685165595	0.0157713747945235	0.174634773316907	0.0752076284167349	1676	49691	1221	1134	943	765	599	281	37	28	20	19	11	4	48201	48288	48479	48657	48823	49141	1908	1917	1925	1926	1934	1941
K11_CHOLELITH	50_60	UKBB	L12_DERMATITISNAS	1.51911228035776	0.620933398799564	0.411622096774352	-10.5096733243452	1.16524515553646	2.03465512120276	0.578899911295732	0.708118775272057	1.00072235727809	304.561125856564	1.00065649299716	1.000695389578	0.0086869010106288	0.380553195756809	0.680834260046242	0.972472382512627	0.244229267543344	0.0420281578229679	306	49048	263	224	146	81	50	20	6	3	3	2	2	1	47217	47256	47334	47399	47430	47460	1868	1871	1871	1872	1872	1873
K11_CHOLELITH	50_60	UKBB	L12_DERM_NAS	1.52718484319014	0.633792761702454	0.440982274267001	-10.5078642194758	1.21821551149611	2.11223354186247	0.578905863392307	0.708111730339595	1.00071056288482	308.474858149909	1.00065070647969	1.00067690106887	0.0083383339117894	0.370762355180713	0.659452532769628	0.972826176009868	0.223443192459702	0.0347890989054292	302	49037	261	222	143	79	48	19	6	3	3	2	2	1	47206	47245	47324	47388	47419	47448	1866	1869	1869	1870	1870	1871
K11_CHOLELITH	50_60	UKBB	L12_DISORDSKINAPPENDIX	0.953226414809949	-0.116289891052993	-0.203866814735856	0.466954887307162	-0.408769983883081	-0.700673727167894	0.356262263966863	0.449048157103571	0.501578682916471	0.379974625680907	0.578503236685173	1.00061580379698	0.00745886813317693	0.795658576927204	0.684411754991458	0.219105285216632	0.479815522150935	0.483775864671877	1686	49628	1172	1085	950	861	665	347	24	17	12	10	3	1	48208	48295	48430	48519	48715	49033	1910	1917	1922	1924	1931	1933
K11_CHOLELITH	50_60	UKBB	L12_FOLLICULARCYST	0.313603413845545	-13.9998402734284	0.31730267228298	0.424852284914275	-13.9930643961507	-13.9465289382424	0.708583778742575	670.986475742674	0.578699953758229	0.578609599580813	782.487871747357	1202.31592074034	0.658071182028107	0.983353694289561	0.583484162575399	0.462787763754455	0.985732360339197	0.990744969451004	767	49224	572	527	440	393	288	135	6	6	6	3	0	0	47523	47568	47655	47702	47807	47960	1890	1890	1890	1893	1896	1896
K11_CHOLELITH	50_60	UKBB	L12_HYPERTROPHICSKIN	0.612471643511195	-0.0418825811236471	0.0215222779082904	0.207317972276814	0.212220666373344	-10.9824098858245	1.00164312528552	1.00114267329746	1.00090814549857	1.00077536823063	1.00067356653347	426.365485765858	0.540890507207496	0.966630410723388	0.982844609563078	0.835886975282728	0.832046324878352	0.97945019779775	287	46452	206	199	191	161	118	52	4	4	3	2	1	0	44771	44778	44786	44816	44859	44925	1758	1758	1759	1760	1761	1762
K11_CHOLELITH	50_60	UKBB	L12_INFECT_SKIN	0.71722253380775	0.298851337344155	0.625714247965472	0.487143100781634	0.63563336970445	0.146235134638294	0.319089164158616	0.291396040416809	0.270100529108688	0.318591498740684	0.290884198205905	0.578366948253587	0.0245941623015582	0.305087355374276	0.0205256601217567	0.126251450345977	0.028875893872723	0.800390739900269	2695	49446	1944	1772	1499	1246	967	464	45	39	34	21	14	3	48264	48436	48709	48962	49241	49744	1888	1894	1899	1912	1919	1930
K11_CHOLELITH	50_60	UKBB	L12_INFECT_SKIN_NAS	1.22624971727127	0.397260826831044	1.0549266016205	0.384968998603507	0.397483792161582	0.0972237764254672	0.449400348385025	0.501639247017036	0.380058623006646	0.578773766330985	0.578566047497745	1.00064652386404	0.00635969681215461	0.428404215738888	0.00550839530702442	0.505957178178711	0.492073015665008	0.922598571078321	820	48311	567	516	469	404	307	159	19	17	13	6	3	1	46735	46786	46833	46898	46995	47143	1810	1812	1816	1823	1826	1828
K11_CHOLELITH	50_60	UKBB	L12_INFECT_SKIN_OTHER	1.22624971727127	0.397260826831044	1.0549266016205	0.384968998603507	0.397483792161582	0.0972237764254672	0.449400348385025	0.501639247017036	0.380058623006646	0.578773766330985	0.578566047497745	1.00064652386404	0.00635969681215461	0.428404215738888	0.00550839530702442	0.505957178178711	0.492073015665008	0.922598571078321	820	48311	567	516	469	404	307	159	19	17	13	6	3	1	46735	46786	46833	46898	46995	47143	1810	1812	1816	1823	1826	1828
K11_CHOLELITH	50_60	UKBB	L12_LICHENPLANUS	-11.550657457502	1.69057108945082	-11.558612408491	1.23286542538297	-11.5446334373381	-11.5124659887072	579.379248297526	0.578741951087628	504.235911325397	1.00074326980319	569.813833458258	1054.74127039368	0.98409421666445	0.003487824219532	0.981711673914214	0.217967853971971	0.983835677374448	0.991291289399747	136	51056	109	101	76	52	45	17	4	4	1	1	0	0	49102	49110	49135	49159	49166	49194	1977	1977	1980	1980	1981	1981
K11_CHOLELITH	50_60	UKBB	L12_LICHENPLANUS_INCLAVO	-12.1434199864289	1.66587272568222	-12.1356063748138	1.21058658325542	-12.1146118448203	-12.0768700077604	769.958015461098	0.578664052514361	665.722281565277	1.00070272943593	749.173268572267	1385.15721633481	0.987416657187526	0.00399159357881285	0.985455982197254	0.226380032424237	0.987098257625278	0.993043514536002	136	52881	109	101	76	52	45	17	4	4	1	1	0	0	50826	50834	50859	50883	50890	50918	2078	2078	2081	2081	2082	2082
K11_CHOLELITH	50_60	UKBB	L12_LICHSIMPANDPRURIGO	2.18599306720747	-12.5569185094945	-12.5408903883988	-12.5157967191963	-12.4948953081837	-12.3373166843223	0.708854972378566	847.557832815968	893.575524693026	1063.43076078712	1231.27798415758	2594.58933186709	0.00204349643480349	0.988179443911985	0.988802452539306	0.990609703234453	0.991903280106902	0.996206059553038	100	48712	82	77	68	49	29	8	2	0	0	0	0	0	46880	46885	46894	46913	46933	46954	1848	1850	1850	1850	1850	1850
K11_CHOLELITH	50_60	UKBB	L12_NAILDIS	0.776241715618417	1.13883607309831	-0.380670604934552	0.845445455617186	-0.207637613696616	-10.9703083605021	0.708502421921046	0.449089470435396	1.00080009665173	0.57862995941641	1.00065303894722	337.022605433807	0.273249868489267	0.0112165827763374	0.703673545191553	0.14398362716719	0.835617747538008	0.974032916293035	492	49004	346	309	281	255	189	96	10	9	4	4	1	0	47258	47295	47323	47349	47415	47508	1882	1883	1888	1888	1891	1892
K11_CHOLELITH	50_60	UKBB	L12_NONIONRADISKIN	0.803655919416829	0.503508888370168	0.263907730690925	-0.530989654971191	-0.384068854929735	-11.0053823726234	0.501474646513662	0.448570706126111	0.57844833555528	1.00060763857241	1.00052036021803	336.711100406077	0.109026231373765	0.261661019216574	0.648221802123366	0.595649418427488	0.701075466165114	0.973925833001974	802	51965	668	560	428	322	227	77	13	9	5	2	1	0	50045	50153	50285	50391	50486	50636	2041	2045	2049	2052	2053	2054
K11_CHOLELITH	50_60	UKBB	L12_OTHERCONTACT	-13.0622648598171	-13.0768468880324	-13.0618883763369	-13.0611665430337	-13.015417589623	1.33119805212362	1209.95612769659	882.342566565941	954.645806469609	1031.95378328736	1048.81264104051	1.00067808399109	0.991386483541272	0.988175304378403	0.989083329303759	0.989901655413602	0.990098770930142	0.183420764682846	179	48778	123	115	97	86	60	38	0	0	0	0	1	1	46982	46990	47008	47019	47045	47067	1852	1852	1852	1852	1851	1851
K11_CHOLELITH	50_60	UKBB	L12_OTHERDISSKINANDSUBCUTIS	1.22694610890148	-0.301396392965858	0.695956549222527	0.324287522195871	0.279117445737163	-11.0215938353249	0.579035416800359	1.00081794280679	0.708256949151701	1.00084124254281	1.0007630167204	401.226227180166	0.0340948368783689	0.763300062194705	0.325788167321021	0.745926718075641	0.780318010009839	0.978085047496764	450	46901	355	287	211	157	113	63	6	4	3	2	1	0	45221	45289	45365	45419	45463	45513	1769	1771	1772	1773	1774	1775
K11_CHOLELITH	50_60	UKBB	L12_OTHERSKINSUBCUTIS	0.927574557897986	0.793816205392432	0.615447291597031	-0.00749994254967846	0.406290216708661	-0.890204839226759	0.25351501477149	0.203597277802741	0.24551349477192	0.379818139725321	0.318149938663263	1.00059810473484	0.000253345096937176	9.66095458707981e-05	0.012183795884266	0.984245882731405	0.2015881046417	0.373641645290722	3145	48748	2416	2137	1756	1362	975	421	59	52	29	15	11	1	47565	47844	48225	48619	49006	49560	1853	1860	1883	1897	1901	1911
K11_CHOLELITH	50_60	UKBB	L12_OTHPIGMENTATION	1.36262015055114	1.20653432748447	0.975594096754642	-12.093933662634	-12.0960849680116	-12.0891673948726	0.70863371304663	0.578735062624865	0.708390042524994	543.679594294336	537.614442328022	805.661446468317	0.0544946688867125	0.0370894250373893	0.168450714105326	0.98225284283931	0.982049468076444	0.988027976141053	260	46486	187	164	141	117	90	46	7	5	2	0	0	0	44802	44825	44848	44872	44899	44943	1750	1752	1755	1757	1757	1757
K11_CHOLELITH	50_60	UKBB	L12_PAPULOSQUAMOUS	0.44761857873545	0.983071250387371	0.0694740462624233	0.718966364119845	-0.390790049406679	-11.0093412229949	0.708404859189654	0.41006323602884	0.70812363434436	0.578511416446065	1.00061264470035	310.510515918188	0.527472934670034	0.0165134647912415	0.921844906060557	0.213946400259045	0.696129313060427	0.97171643841519	637	51383	473	426	356	279	219	109	12	10	6	4	1	0	49538	49585	49655	49732	49792	49902	1997	1999	2003	2005	2008	2009
K11_CHOLELITH	50_60	UKBB	L12_PRURITUS	1.26799049477487	0.809757817861577	0.781607713669058	0.676472772528197	0.947124665943343	-11.0732333020686	0.502249542691057	0.449151385374561	0.501611132409703	0.578629203512534	0.5013121844749	362.544481299658	0.0115822631238838	0.0714099416092076	0.119187145544609	0.242365174491425	0.0588528287744485	0.975633918470347	578	48937	414	412	345	288	221	86	14	10	10	7	4	0	47219	47221	47288	47345	47412	47547	1868	1872	1872	1875	1878	1882
K11_CHOLELITH	50_60	UKBB	L12_PSORIASIS	0.151320699969403	0.721572071303573	-0.228453384323429	0.713452375051191	0.0503791632032719	-10.9914084301459	1.00090102411586	0.578628321169261	1.00074803050517	0.708099006620376	1.00063793895821	384.971418698218	0.879830193438889	0.212383205242111	0.819426533578311	0.313665644956918	0.959845834901919	0.977222507143051	439	51286	327	283	243	191	143	70	7	6	4	3	1	0	49404	49448	49488	49540	49588	49661	1987	1988	1990	1991	1993	1994
K11_CHOLELITH	50_60	UKBB	L12_PSORI_ARTHRO	2.7124267456676	2.08611475589352	1.2787148323715	1.57575461294052	-10.2160118380406	-10.2279797886335	0.578922072530585	0.578912875102209	1.00082697971743	1.00100641429528	363.034058085351	501.710117352383	2.79542711791093e-06	0.000313956133080815	0.201369957463986	0.115448073114091	0.977549978443526	0.983735265347851	111	51061	76	71	53	42	29	16	6	3	1	1	0	0	49108	49113	49131	49142	49155	49168	1982	1985	1987	1987	1988	1988
K11_CHOLELITH	50_60	UKBB	L12_PSORI_NAS	1.35090062575531	0.879970855079602	1.7935684390305	1.16261375076691	1.49693118551452	-9.39893441188403	0.708291166775752	0.708056130261699	0.578475490520221	1.00063116550687	1.00078610972323	373.955016538915	0.0564859742694208	0.213942221150653	0.00193188371591356	0.245284044801891	0.134717418670735	0.979948189389212	240	51276	205	170	110	64	36	16	7	6	4	1	1	0	49309	49344	49404	49450	49478	49498	1995	1996	1998	2001	2001	2002
K11_CHOLELITH	50_60	UKBB	L12_RADIATIONRELATEDSKIN	0.990108127431891	0.466471234694305	0.216831100217552	-0.575253211593116	-0.441410052919551	-11.005330920029	0.448857499562998	0.448575904657679	0.578455726918983	1.00061256257503	1.00052155215562	322.79960660628	0.0273951575867296	0.298389313073212	0.707775920897058	0.565358220625724	0.659082723914037	0.972802684279889	841	51982	696	585	450	338	241	83	14	9	5	2	1	0	50072	50183	50318	50430	50527	50685	2041	2046	2050	2053	2054	2055
K11_CHOLELITH	50_60	UKBB	L12_ROSACEA	-12.0549152336721	-0.203987083233766	-0.149456192541695	0.101636139151883	0.173894757734355	-12.1214820559349	516.582979418552	1.00086819917516	1.00085939562454	1.00077561773247	1.00068613261282	688.848439525018	0.98138235631521	0.8385018721473	0.881294931971588	0.919108018672273	0.862041880188083	0.985960562976472	334	48957	237	230	215	175	120	57	4	4	3	2	1	0	47171	47178	47193	47233	47288	47351	1879	1879	1880	1881	1882	1883
K11_CHOLELITH	50_60	UKBB	L12_SCARCONDITIONS	0.896654378522225	0.306687854179386	1.22337554464938	-11.0994997216881	0.869558589080308	-11.1055743533288	1.00116457457482	1.00085557614093	0.708234559411523	377.719694545116	1.00099862208821	611.754292102795	0.370460359789647	0.759280555531812	0.0841031573895257	0.976557099894326	0.385016113454443	0.985516277110361	202	46457	149	140	114	91	60	35	4	3	2	0	1	0	44757	44766	44792	44815	44846	44871	1749	1750	1751	1753	1752	1753
K11_CHOLELITH	50_60	UKBB	L12_SEBORRHOEIC	-12.0219204541092	0.842628892322893	0.515534541334345	1.1065581052751	-0.0588065517391762	0.792699925812935	483.776063369018	0.57871073200238	0.708343260208262	0.578879455298973	1.0007056925143	1.0006538185257	0.980174468515947	0.145380168467353	0.466734022296864	0.05593369770455	0.953139221172562	0.428254572692048	396	48812	269	242	224	198	163	79	8	8	6	5	2	1	47085	47112	47130	47156	47191	47275	1846	1846	1848	1849	1852	1853
K11_CHOLELITH	50_60	UKBB	L12_SEBORRKERAT	-0.0616661192115783	0.415820497312557	0.376535807159918	0.0852384579067075	0.606154084458725	-11.9980140761138	0.578928295728156	0.335556181537204	0.37990642887365	0.501393885947352	0.409719832541147	404.619647404313	0.915171600827323	0.215272238149811	0.32162320031605	0.865007788137148	0.139023945585341	0.976344135658978	1546	47361	1217	1113	907	701	497	179	21	23	15	9	6	0	45883	45987	46193	46399	46603	46921	1786	1784	1792	1798	1801	1807
K11_CHOLELITH	50_60	UKBB	L12_SKINSUBCUTISNAS	0.910417440234373	-0.197746973965195	0.832622330980757	0.496375644697896	0.463068921514486	-11.0143170229252	0.708459690997527	1.0007969605748	0.708272649953865	1.00085414978473	1.00080639804003	414.40331480183	0.198769231892867	0.843366248341807	0.239767736332648	0.619928257694764	0.643582425971073	0.978795732093278	404	46859	322	258	184	133	95	55	5	4	3	2	1	0	45170	45234	45308	45359	45397	45437	1766	1767	1768	1769	1770	1771
K11_CHOLELITH	50_60	UKBB	L12_SKIN_SUBCUTAN	0.844895655712309	0.421684169527725	0.24454633345721	0.350775839644657	0.365695413284318	0.358428060410218	0.194907510555783	0.179500422191591	0.213008594507959	0.222363012688298	0.216904379615191	0.335626623863309	1.45856711041181e-05	0.01881329772874	0.250944403118555	0.114682396558628	0.0918005686480789	0.285548970511438	6781	39638	4998	4525	3788	3128	2391	1149	104	82	62	45	30	9	39893	40366	41103	41763	42500	43742	1424	1446	1466	1483	1498	1519
K11_CHOLELITH	50_60	UKBB	L12_ULCERLOWLIMB	1.4049736196841	1.74835865129972	2.11748926810869	-10.1658641490879	-10.1237851933619	5.60935141049757	1.00084889370206	0.708212286975524	0.708110936790032	463.190119405808	526.405887243548	1.00468024615903	0.160383788108819	0.013560753727087	0.00278671187857142	0.982489836082653	0.984656110071954	2.36105000292483e-08	118	46558	105	77	50	27	16	1	4	4	2	0	1	1	44803	44831	44858	44881	44892	44907	1764	1764	1766	1768	1767	1767
K11_CHOLELITH	50_60	UKBB	L12_URTICARIAERYTHEMA	0.980358482262316	1.10528559981751	0.119161891887332	-0.433675997297055	0.116050684538642	1.70760112637134	0.578938963983004	0.41006075695535	0.708302845674048	1.0007340655872	0.708047213744686	0.5012830450815	0.0903848614830521	0.00703001449351568	0.866397782416672	0.664754792067793	0.869807925588557	0.000658109601282185	598	52010	403	356	320	278	244	122	11	8	5	5	6	4	50153	50200	50236	50278	50312	50434	2041	2044	2047	2047	2046	2048
K11_CHOLELITH	50_60	UKBB	LUNG_CANCER_MESOT	1.63619028327583	1.4724569034312	-11.1665457521618	-11.1330943361183	-11.1009349424733	-11.1496964503242	1.00233692427894	1.00198275890294	744.916085534497	921.118935602107	1185.93498002598	2296.60004341434	0.10260039756018	0.141685526026442	0.988039886697258	0.990356611430084	0.992531516981858	0.996126388774483	172	26404	162	85	37	24	10	4	2	1	0	0	0	0	25691	25768	25816	25829	25843	25849	721	722	723	723	723	723
K11_CHOLELITH	50_60	UKBB	M13_ADHCAPSULITIS	0.7996023920166	1.78168531235962	0.356960441635736	0.67002097038811	-11.5575764408999	-11.5613951774242	1.00168650280521	0.44977389353527	1.0010153572942	1.00097309575175	500.801983442855	913.933897267789	0.424721870107467	7.45455905647014e-05	0.721392500247497	0.503259732663802	0.981587945734208	0.989906914804444	245	41620	189	179	148	113	68	27	8	7	2	1	0	0	40208	40218	40249	40284	40329	40370	1460	1461	1466	1467	1468	1468
K11_CHOLELITH	50_60	UKBB	M13_ARTHRITISNAS	1.38311729650826	0.579812726740315	1.20077539375797	1.40606802532379	0.44775171688315	-11.4840134548255	0.304899880359172	0.356136069633983	0.319090420651298	0.380357919302566	0.708271397742079	516.466108334135	5.72497560694761e-06	0.103511070286264	0.000167806945801082	0.000218422672882367	0.527272304464151	0.982259896880916	1307	39526	1125	940	639	389	214	78	32	24	17	9	2	0	38349	38534	38835	39085	39260	39396	1327	1335	1342	1350	1357	1359
K11_CHOLELITH	50_60	UKBB	M13_ARTHROPATHIES	0.775264818949106	0.513494229325432	0.635449377103092	0.377539031126757	-0.099308794376029	0.57217726495411	0.179227369379033	0.155809843589256	0.169087331842991	0.227060453336861	0.3037997359415	0.355520170066061	1.52121437068903e-05	0.000981953472725694	0.000171199256544546	0.0963675494473548	0.743751834974605	0.107526997894764	7515	44362	6012	5304	4047	2913	1951	859	119	97	67	36	18	8	44206	44914	46171	47305	48267	49359	1540	1562	1592	1623	1641	1651
K11_CHOLELITH	50_60	UKBB	M13_ARTHROSIS	0.854853105946684	0.814912667028578	0.558981141732615	0.823112571020829	-0.713593320884095	-12.9639289500593	0.213063046732122	0.169224611864514	0.22719842741102	0.245840161572769	0.578588856770096	466.90596742649	6.01536468945217e-05	1.46781587592344e-06	0.0138812661994751	0.000813495823174731	0.217451170189652	0.977849094708172	4694	43093	3937	3377	2440	1641	1025	391	84	67	38	20	3	0	42289	42849	43786	44585	45201	45835	1477	1494	1523	1541	1558	1561
K11_CHOLELITH	50_60	UKBB	M13_ARTHROSIS_INCLAVO	0.792928194953169	0.75206978606043	0.495887205429206	0.760062047874792	-0.776148874771769	-12.9643689149321	0.212335328170425	0.168453623354093	0.226622704283034	0.245307356175929	0.578388767023026	452.407295879997	0.000188222585734285	8.02368500160864e-06	0.0286577990086758	0.00194563975790837	0.179623382384304	0.977138621933112	4694	48749	3937	3377	2440	1641	1025	391	84	67	38	20	3	0	47661	48221	49158	49957	50573	51207	1761	1778	1807	1825	1842	1845
K11_CHOLELITH	50_60	UKBB	M13_ARTHROSIS_KNEE	0.570764581152568	0.273179778453584	0.854616802870262	0.690807441625696	-1.13031710784001	-11.9637345932362	0.380912316523198	0.33610389025629	0.291912623992392	0.380402355456193	1.00080628308627	393.67410491831	0.134025562216549	0.416342057074916	0.00341538752159018	0.0693716770169121	0.258726397789485	0.97575606348235	2083	39765	1704	1487	1141	812	534	214	30	25	19	8	1	0	38797	39014	39360	39689	39967	40287	1317	1322	1328	1339	1346	1347
K11_CHOLELITH	50_60	UKBB	M13_ARTHROSIS_KNEE_PRIM_ICD10	-11.0750954771557	1.52746882472462	1.13467609608313	0.686644954519829	0.622762996841456	-11.0048079082903	370.280779439747	0.501367104634769	0.708098839106666	1.00062143025152	1.00056159447962	467.359700146587	0.976138836249289	0.00231439637516884	0.109061406204982	0.49257532235304	0.533670036726027	0.981214137650705	229	52593	170	155	121	98	72	42	8	8	4	2	1	0	50588	50603	50637	50660	50686	50716	2056	2056	2060	2062	2063	2064
K11_CHOLELITH	50_60	UKBB	M13_ARTHROSIS_OTH	1.08670111943545	1.28607828398061	0.0564250525208732	1.12972497170186	-0.0400195231462303	-12.1214478050239	0.280949122051752	0.200465137754116	0.449126976589091	0.335933298830547	0.708225229811943	527.067483970798	0.000109747814927389	1.40388109819473e-10	0.900022645781131	0.00077115922329573	0.95493809911556	0.981651944257686	2043	40749	1754	1487	1017	644	363	133	44	35	14	11	2	0	39586	39853	40323	40696	40977	41207	1408	1417	1438	1441	1450	1452
K11_CHOLELITH	50_60	UKBB	M13_ARTHROSIS_POLY	1.38021694225578	0.946233604750784	0.48377319612233	1.41314143256226	-12.1299964538456	-12.0664836671609	0.449659276671982	0.449294409556677	0.708500551401092	0.579049795385619	600.960596076772	991.970347972492	0.00214436894109329	0.0352005673726887	0.494725184261293	0.0146690213597938	0.98389631562406	0.990294645785296	582	38418	509	413	269	163	89	36	14	9	4	3	0	0	37199	37295	37439	37545	37619	37672	1278	1283	1288	1289	1292	1292
K11_CHOLELITH	50_60	UKBB	M13_ARTHTROSIS_COX	1.39785841839039	1.04770813977551	0.381634424954023	0.515708101482476	-12.0640454035359	-12.0132439862875	0.356692508276492	0.336170822582712	0.578987877135902	0.708436128537411	438.159656966282	859.263660546591	8.89373047175296e-05	0.0018295302734588	0.509805477294475	0.466642447196042	0.978034263631117	0.988845251939847	989	39058	863	710	481	296	163	54	21	13	5	2	0	0	37899	38052	38281	38466	38599	38708	1264	1272	1280	1283	1285	1285
K11_CHOLELITH	50_60	UKBB	M13_ARTHTROSIS_COX_PRIM_ICD10	-12.0326020332549	1.19191063503747	-11.9825339209388	1.48267755812685	-11.9467472859246	-11.9150074906858	663.955064141523	0.707941723264504	655.667177386609	1.00062778309932	957.712482607877	1376.08891373571	0.985541036717753	0.0922535491472667	0.985419208129206	0.138407535071999	0.99004724468015	0.993091520732844	155	52846	136	115	76	48	24	12	3	3	1	1	0	0	50786	50807	50846	50874	50898	50910	2076	2076	2078	2078	2079	2079
K11_CHOLELITH	50_60	UKBB	M13_BONECONTINUITY	0.721704020120811	0.931180426847694	-11.9888576497239	-11.9866503730425	-11.9980895493528	-11.986062457208	1.00089375416927	0.708137720241794	508.010231194427	615.167011657614	667.680530181873	1105.69469837765	0.470872864468193	0.188519715106279	0.981171960759575	0.984454045933298	0.985662940899486	0.991350861234693	229	49649	186	155	125	91	55	20	2	2	0	0	0	0	47826	47857	47887	47921	47957	47992	1864	1864	1866	1866	1866	1866
K11_CHOLELITH	50_60	UKBB	M13_BONEDENSOTH	0.808958338600348	0.44311580733432	0.918706696604976	2.2410616514873	-9.68242013351132	-9.70729473116906	1.00087042007871	1.00077595986369	1.00075371937466	0.708277899301994	354.988204931254	891.180451523193	0.418943906912819	0.657930488800383	0.358611132746804	0.00155563674380623	0.978240134033411	0.991309114309842	173	49938	161	119	72	38	19	4	3	2	3	2	0	0	48064	48106	48153	48187	48206	48221	1883	1884	1883	1884	1886	1886
K11_CHOLELITH	50_60	UKBB	M13_BONEDISNAS	2.1402073066804	-12.5503843574703	-12.56155200986	-12.547237642036	-12.5516071271799	-12.4816752578792	0.579086444785941	663.891052982004	762.879431179333	852.251166052615	872.684471330341	1457.62775608374	0.000219166240698394	0.984917462799576	0.986862648129683	0.988253597122646	0.98852461731699	0.993167793193857	175	49567	133	125	99	81	58	22	3	0	0	0	0	0	47754	47762	47788	47806	47829	47865	1852	1855	1855	1855	1855	1855
K11_CHOLELITH	50_60	UKBB	M13_BURSOPATHY	-12.0313175323174	-12.0326991551064	1.30579353986017	-12.0097177733537	-11.991333976436	-12.0271114119682	874.322397516854	656.774728324611	1.00094911137017	981.534446769244	1076.24453337025	1889.74040571564	0.989020869668779	0.985382860505942	0.192044293208047	0.990237602633542	0.99111028953557	0.994921957696453	113	41591	98	88	64	37	23	11	1	1	1	0	0	0	40147	40157	40181	40208	40222	40234	1458	1458	1458	1459	1459	1459
K11_CHOLELITH	50_60	UKBB	M13_CARTILAGE	1.10403982063951	-12.0129761491352	1.22630890400268	0.724430364846466	-11.9819284209511	-11.9836291610544	1.00197823164173	521.318815443463	0.708753638375006	1.00109566717991	654.804450682357	1148.13255002069	0.270522503285024	0.981615626152707	0.0835886621693992	0.469288313409837	0.985400737275582	0.991672234112153	206	37635	149	138	135	116	76	28	4	3	3	1	0	0	36480	36491	36494	36513	36553	36601	1208	1209	1209	1211	1212	1212
K11_CHOLELITH	50_60	UKBB	M13_CERVICALGIA	1.42037696941909	0.826483785829347	0.417498042800553	0.667860515200524	-12.0698056778675	-12.1066027266065	0.709128134381291	0.708922639569686	1.00119965341947	1.00109902252231	603.905683969189	875.451827787448	0.0451783001566579	0.243682897231594	0.676680024222356	0.504690806088177	0.984054346964344	0.988966424862347	277	41667	206	195	151	118	85	35	5	4	2	1	0	0	40351	40362	40406	40439	40472	40522	1382	1383	1385	1386	1387	1387
K11_CHOLELITH	50_60	UKBB	M13_CERVICDISC	1.32105560325674	0.0253596340192791	0.225893119476207	-12.0362091310361	-12.0168941622829	-12.0184713718972	0.709198996231266	1.00117880229441	1.00112291294686	540.071501290579	551.273222471706	852.488058796709	0.062498405684291	0.979791924353273	0.82148162534778	0.982219557051471	0.982608741632721	0.988751707423308	311	41678	231	222	187	135	93	46	3	1	1	0	0	0	40367	40376	40411	40463	40505	40552	1388	1390	1390	1391	1391	1391
K11_CHOLELITH	50_60	UKBB	M13_CHRONDROPATHIES	1.34305512751539	0.064366661987327	0.22864646920062	0.423621572297721	0.320172475472976	-10.0674475035821	0.708772416715023	1.0008179165985	1.00085549729644	1.00074356343678	1.00073586733372	285.914627533571	0.058105225853374	0.948720159604673	0.819295621940991	0.672071421362225	0.749016055333672	0.9719111909827	272	52347	188	176	153	127	101	50	5	3	3	2	1	0	50385	50397	50420	50446	50472	50523	2041	2043	2043	2044	2045	2046
K11_CHOLELITH	50_60	UKBB	M13_DEFORMDORSO	0.404261307960931	0.586483606037643	1.33265517052044	-12.0777199246493	-12.0631983753435	-12.0286031769077	1.00111810759679	0.708458665679162	0.578937347645201	596.049977116494	672.093106862276	1100.90059090591	0.686352585639494	0.407766567361028	0.0213408814007005	0.983833625998618	0.985679777295079	0.991282368374194	340	41953	291	240	176	119	66	26	5	4	3	0	0	0	40592	40643	40707	40764	40817	40857	1405	1406	1407	1410	1410	1410
K11_CHOLELITH	50_60	UKBB	M13_DISSYNOTENDNAS	-12.070547702913	1.5787317459084	1.2238893054731	-12.0384922966838	-11.9822033760194	-11.9430634953993	870.334794750497	0.708601237302184	1.00123819450394	897.488721150257	899.02872494972	1639.03377762362	0.988934608869328	0.0258835087756265	0.221565559098994	0.989297872068958	0.989366155076249	0.994186146877094	130	41572	97	88	68	53	37	15	3	3	1	0	0	0	40144	40153	40173	40188	40204	40226	1458	1458	1460	1461	1461	1461
K11_CHOLELITH	50_60	UKBB	M13_DORSALGIA	0.875427829963962	1.03656715405369	1.24298264481992	1.02608620335621	1.18812302332806	-12.1161489453224	0.356705009751704	0.253765994105305	0.261949291771915	0.336184024481466	0.318909597420751	390.586733646343	0.0141195789203947	4.41269109242636e-05	2.08375604644565e-06	0.00227203726464387	0.000194867107941779	0.975253286512024	1827	43175	1401	1209	945	703	499	217	39	36	30	17	10	0	42050	42242	42506	42748	42952	43234	1512	1515	1521	1534	1541	1551
K11_CHOLELITH	50_60	UKBB	M13_DORSALGIANAS	1.39783036543679	1.24441500922952	1.43709776275992	0.690590039618713	1.27756313379892	-10.5515234065348	0.449648258614605	0.38039236733095	0.410633459589023	0.708512058880886	0.578958413656369	361.62945499097	0.00187899936031216	0.00107017006446126	0.000465765686149321	0.329706756829922	0.0273379714103735	0.976722849594192	657	42191	535	434	325	219	143	58	16	13	10	5	3	0	40857	40958	41067	41173	41249	41334	1440	1443	1446	1451	1453	1456
K11_CHOLELITH	50_60	UKBB	M13_DORSOPATHY	0.929780117099168	0.665980944493555	0.425908732315118	0.530872349770909	0.50243060874876	0.121551093691711	0.222990577668088	0.190425964734296	0.233171048096577	0.246079394154281	0.245645067531995	0.448814059846857	3.05143087687695e-05	0.000469953949543495	0.0677609040141538	0.0309806286092585	0.0408201761418047	0.786523872778337	4698	44771	3439	3088	2597	2116	1617	779	77	64	47	31	22	5	44364	44715	45206	45687	46186	47024	1589	1602	1619	1635	1644	1661
K11_CHOLELITH	50_60	UKBB	M13_DORSOPATHYOTH	0.960731447210469	0.56463482762484	0.677341190483	0.670789723851144	0.563079204609098	0.208562176875276	0.240476565018496	0.21757372589791	0.222391748374922	0.246277099482192	0.253153419099765	0.448852554978343	6.46629540871208e-05	0.00945517028428322	0.00232130157826725	0.006455131635673	0.0261309082928862	0.642177592554465	3988	44024	2859	2598	2241	1848	1436	704	67	57	48	31	21	5	43533	43794	44151	44544	44956	45688	1553	1563	1572	1589	1599	1615
K11_CHOLELITH	50_60	UKBB	M13_DUPUTRYEN	-12.9104831317304	-12.9077370654058	0.835460637109276	-12.8826109079914	-12.8801213624357	-12.8909838314592	956.691966849915	744.275409396563	1.00107271450301	1202.69584442485	1319.38989421856	2418.68378961229	0.989232937174151	0.986163229701383	0.403962457629964	0.991453666494159	0.992211031179774	0.995747493607241	228	41867	209	174	109	68	41	15	0	0	1	0	0	0	40415	40450	40515	40556	40583	40609	1471	1471	1470	1471	1471	1471
K11_CHOLELITH	50_60	UKBB	M13_ENTESOPATHYOTH	-12.0847937537528	1.26358617941632	1.45933067348017	0.686702929647111	-12.0693754373851	-12.0613384564666	599.841298570064	0.579035029595374	0.579288819046366	1.00103677080735	611.683772774059	1013.53532397679	0.983926384962696	0.0290927448398116	0.0117629737150249	0.492718333878117	0.984257644365149	0.990505186773317	268	41631	199	178	156	115	82	35	7	7	4	1	0	0	40229	40250	40272	40313	40346	40393	1464	1464	1467	1470	1471	1471
K11_CHOLELITH	50_60	UKBB	M13_FIBROBLASTIC	0.602053890931736	0.16469021951741	0.108685109597192	0.313432179216128	-0.0915299025960299	0.919710181314859	0.449907763670046	0.410581776904677	0.449301526373118	0.449182411040033	0.578724935859121	0.578718815747889	0.180840433021363	0.688335977510315	0.808859253404285	0.485312454159857	0.874332401501568	0.1120112532949	1576	42342	1177	1076	948	782	557	236	18	15	12	11	6	3	41228	41329	41457	41623	41848	42169	1495	1498	1501	1502	1507	1510
K11_CHOLELITH	50_60	UKBB	M13_GANGLION	0.685520293086988	-13.0664851926564	1.03473834732499	1.29297395227874	-13.0356565454448	-13.029996580954	1.00123742869476	718.086601059078	0.708787407894715	0.708569505869126	885.496727862753	1183.15251522023	0.493550253245423	0.985482292122313	0.144325466601547	0.0680362614698226	0.988254532053766	0.991213116809467	283	41673	202	190	152	124	100	53	5	4	4	2	0	0	40293	40305	40343	40371	40395	40442	1456	1457	1457	1459	1461	1461
K11_CHOLELITH	50_60	UKBB	M13_GOUT	1.10041097691356	0.124350246501346	-13.8866136356619	-13.882220889039	-13.8824238264635	1.06518256989762	0.579900673491335	0.708949475078103	880.061429807945	1014.64702981507	1047.80560337128	1.00133895128772	0.0577507361405633	0.860764776951863	0.987410589213761	0.989083825378154	0.989429100634547	0.287438229248175	663	38136	510	452	367	276	198	92	5	2	0	1	1	1	37043	37101	37186	37277	37355	37461	1241	1244	1246	1245	1245	1245
K11_CHOLELITH	50_60	UKBB	M13_HALLUXRIGIDUS	-12.2308878647853	0.535166438370176	-12.2332831344688	1.43054892357004	-12.2247789632155	2.67740580874209	810.838188702929	1.00107692103847	732.49135905392	1.00115744121858	1133.2807499293	1.00109038830268	0.987964964327197	0.59293289766004	0.986675209347948	0.153034397078723	0.991393330174709	0.00748431027783136	160	37658	131	125	84	53	28	14	1	2	2	2	1	1	36476	36482	36523	36554	36579	36593	1210	1209	1209	1209	1210	1210
K11_CHOLELITH	50_60	UKBB	M13_HALLUXVALGUS	-0.209883967921932	-0.126911356962499	0.15218159875858	-0.121488325093632	-12.1257098775387	1.16104490026842	1.00138589100408	0.708773103267484	0.708688636736094	1.00113249308801	440.584658827235	1.00108775921287	0.833984957754775	0.857892312277163	0.829972453947225	0.903413108635998	0.978043503642714	0.246137030671924	594	38005	499	456	356	236	147	62	5	4	4	2	1	1	36874	36917	37017	37137	37226	37311	1221	1222	1222	1224	1225	1225
K11_CHOLELITH	50_60	UKBB	M13_HAMMERTOE	1.12316740887908	-12.5775817510036	-12.596593588916	1.4205623671893	1.64107953946171	-12.6314449126501	1.00135045424844	747.751666719394	888.420822191471	1.00121418011176	1.00117551340702	1980.07178540717	0.262010148561548	0.986579789072394	0.988687465950807	0.155945772935366	0.101181463212679	0.994910100434919	151	37710	130	106	79	51	30	15	3	2	2	2	1	0	36516	36540	36567	36595	36616	36631	1212	1213	1213	1213	1214	1215
K11_CHOLELITH	50_60	UKBB	M13_IMPINGEMENT	0.885862701861832	0.965601623139765	0.0448687366745792	0.391330008810957	-0.150677418973503	-11.0281541700331	0.579508126808684	0.410600745795853	0.708414877598268	0.708400978715506	1.00083927655055	358.773210774199	0.126352259300797	0.0186888374379163	0.94949830650696	0.580665330215448	0.880329865748887	0.975478078583735	688	41894	523	488	413	312	199	93	11	10	5	3	1	0	40572	40607	40682	40783	40896	41002	1476	1477	1482	1484	1486	1487
K11_CHOLELITH	50_60	UKBB	M13_INTERVERTEB	0.786829495055664	0.787997224293426	1.01690023188868	0.515282557294709	0.589293825853371	0.396750620812829	0.502631534844168	0.380686401869778	0.380604121808693	0.579112220804203	0.578937734300947	1.00086695121487	0.117484444317083	0.0384581569898924	0.00754443364286373	0.373583948434563	0.30873114122482	0.691804835868872	1038	42289	792	707	583	418	300	134	17	14	12	6	4	1	41085	41170	41294	41459	41577	41743	1433	1436	1438	1444	1446	1449
K11_CHOLELITH	50_60	UKBB	M13_JOINTOTH	1.12854879890794	0.586030892737284	1.19374804106593	0.661436129923635	-13.0543726343472	0.742885118310769	0.336721471826053	0.336282020832086	0.292030103910874	0.449385625626236	455.770151524372	0.708391323525917	0.000803519500954531	0.0813900776587221	4.35564424281068e-05	0.141056641838921	0.977149757754618	0.294319374579252	1592	38981	1261	1108	823	601	390	185	30	23	17	6	1	2	37988	38141	38426	38648	38859	39064	1294	1301	1307	1318	1323	1322
K11_CHOLELITH	50_60	UKBB	M13_KNEEDERANGEMENTS	0.0265833309817845	-0.0568403187974934	0.139612631295284	0.725595661636848	-0.0724744906446758	-0.282778524182767	0.579741436126886	0.449590506794426	0.449585231626118	0.380903141905583	0.579096738946049	1.00108197058226	0.963426800884032	0.899394036710409	0.75615299555925	0.0567885431066214	0.900404070457402	0.777580925945121	1781	38260	1329	1222	1027	827	599	285	17	14	13	10	4	1	37463	37570	37765	37965	38193	38507	1232	1235	1236	1239	1245	1248
K11_CHOLELITH	50_60	UKBB	M13_LATERALEPICOND	-11.9784033151885	-11.9864351298218	-11.9987328368596	-12.0253076653307	-12.0172052495639	-11.986026926358	1026.40932169745	755.461032219358	726.033204628836	812.924658226995	801.120481298836	1227.71975386171	0.990688737983702	0.987340987995157	0.986814421376602	0.988197605629279	0.988031784005131	0.992210507421089	105	41521	68	64	69	59	48	21	0	0	0	0	0	0	40100	40104	40099	40109	40120	40147	1458	1458	1458	1458	1458	1458
K11_CHOLELITH	50_60	UKBB	M13_LIMBPAIN	1.36495243825315	1.18447452997765	0.925490659240588	0.970101841537925	1.04529721628006	-11.0466246510253	0.449926425263991	0.380496388478855	0.501755126702186	0.579067480665024	0.578799925631576	406.214011213628	0.00241555588311171	0.00185213709773235	0.0651093400862713	0.0938787411857192	0.0709225090166684	0.978304921075682	686	42191	542	469	347	251	173	75	18	14	9	5	3	0	40810	40883	41005	41101	41179	41277	1507	1511	1516	1520	1522	1525
K11_CHOLELITH	50_60	UKBB	M13_LOWBACKPAIN	0.988662974736914	0.955410829522528	1.18077071395073	1.31131688604396	0.584634657703496	-12.0692213780265	0.502592467188844	0.380872099976044	0.380754438695357	0.410779642982073	0.578838040877056	508.603985747242	0.0491686256904349	0.0121251125379329	0.00192780723860887	0.00141162461614245	0.312488472837775	0.981067899671244	878	42163	647	589	477	365	277	125	20	18	15	8	3	0	40952	41010	41122	41234	41322	41474	1422	1424	1427	1434	1439	1442
K11_CHOLELITH	50_60	UKBB	M13_LOWBACKPAINORANDSCIATICA	1.18362348591924	0.874149797751237	1.01104197808423	1.15348122134317	0.808112706447413	-12.0585326019542	0.380328296388656	0.335639716818862	0.355727101846309	0.379966763807377	0.448637544479794	437.614413989567	0.00185755284512051	0.0092027497419117	0.0044805584270183	0.0023994425368465	0.0716619644277685	0.97801694993556	1112	52109	826	734	583	443	329	149	27	22	19	11	5	0	50371	50463	50614	50754	50868	51048	1997	2002	2005	2013	2019	2024
K11_CHOLELITH	50_60	UKBB	M13_MENISCUSDERANGEMENTS	0.103289878674324	0.0245062492828335	0.22892973009208	0.687405656384451	-0.350144971856392	-0.12646593082256	0.579725206503727	0.449592346923316	0.449573346736839	0.410894006713075	0.708519259498142	1.00107526937543	0.858589146008704	0.956530665999021	0.610601158539672	0.094336886596924	0.621170168518298	0.899470637145455	1629	38206	1236	1130	947	741	533	244	15	13	11	8	3	1	37353	37459	37642	37848	38056	38345	1231	1233	1235	1238	1243	1245
K11_CHOLELITH	50_60	UKBB	M13_MUSCLE	-11.5169057867684	0.834452686151998	-11.4954175674871	-11.5017866979651	1.40503806481197	2.41442339387585	634.942685203652	1.00104909617121	536.229386382738	644.317454567761	1.00087448617634	1.00105375678538	0.985528367088276	0.404518724251859	0.982896659613763	0.985757625240719	0.160375300742253	0.0158704231817268	141	41652	111	95	81	59	40	17	1	2	1	1	2	1	40210	40226	40240	40262	40281	40304	1471	1470	1471	1471	1470	1471
K11_CHOLELITH	50_60	UKBB	M13_MUSCULOSKELEOTH	-12.0328892649207	-12.0354887088368	1.06447257150957	-12.0288648972494	1.50747523831994	-12.0797655199602	814.421561997867	595.71284555859	1.00076852488966	833.064762432974	1.00064648314681	1803.30073013513	0.98821186996444	0.983881030190979	0.287484959816535	0.988479512612329	0.13193853093662	0.994655252912773	117	52823	93	88	69	47	34	12	1	1	2	1	1	0	50775	50780	50799	50821	50834	50856	2071	2071	2070	2071	2071	2072
K11_CHOLELITH	50_60	UKBB	M13_MUSCULOSKELETAL	0.774367027449365	0.524900561547476	0.393562867939202	0.50364765420642	0.137003035833531	0.0150930350878117	0.166520983505955	0.142151232202923	0.16536578883362	0.175785703717602	0.209161907400146	0.336402806753748	3.3150564313102e-06	0.000222016494221763	0.0173148285094562	0.00416847358638011	0.512461639289239	0.964214148981594	11576	33963	8689	7849	6485	5170	3815	1825	159	131	94	63	32	9	35644	36484	37848	39163	40518	42508	1047	1075	1112	1143	1174	1197
K11_CHOLELITH	50_60	UKBB	M13_MYALGIA	2.18839631539725	1.04422110333874	1.36742620661892	2.5615515038294	-10.187486969113	-10.1181742402725	0.709476956139567	1.00106817989131	1.00096456674166	0.708743116535244	446.674709098633	705.242443797245	0.00203880462401692	0.296898795754182	0.171904909589319	0.000301256534414501	0.981803908413502	0.988553074012311	115	41575	92	76	60	37	22	8	5	3	3	2	0	0	40126	40142	40158	40181	40196	40210	1467	1469	1469	1470	1472	1472
K11_CHOLELITH	50_60	UKBB	M13_OSTEOCHONDRO	0.970393507305384	0.985426602474853	-0.126666344400253	0.825167316379038	0.430096914583813	0.248325936198887	0.355707153248215	0.279703456796615	0.578497781642081	0.448677127490397	0.578425746240651	1.00069275352898	0.0063706362471699	0.000426511097174155	0.826683267110983	0.065898771038333	0.45713991997006	0.804015235378154	1359	51544	1111	903	645	439	285	131	26	20	11	9	4	1	49792	50000	50258	50464	50618	50772	1974	1980	1989	1991	1996	1999
K11_CHOLELITH	50_60	UKBB	M13_OSTEOMYELITIS	1.71872915245914	-12.4939550682154	-12.5360815250333	-12.521960059441	-12.547449979905	1.97630006631036	1.00111572816056	859.30713789069	920.855236719022	1112.98089175437	1120.93299474913	1.00085166985677	0.0860132251644981	0.988399511427604	0.989138317773312	0.991023324928592	0.991068861747122	0.0483114758030568	106	49541	75	74	63	46	33	19	1	0	1	1	1	1	47717	47718	47729	47746	47759	47773	1854	1855	1854	1854	1854	1854
K11_CHOLELITH	50_60	UKBB	M13_OSTEOPOROSIS	1.3865961723988	1.60151429546666	0.692528651415312	1.45750886289226	1.86547082364176	-9.46859751212338	0.448938311066091	0.335386877289323	0.708105149508005	0.708056732384921	0.707919085804767	408.800749381268	0.0020109400344587	1.79595575731154e-06	0.328073056235101	0.03954567194623	0.00841008631966764	0.981521138750991	488	50706	435	320	181	93	44	16	17	14	5	4	2	0	48818	48933	49072	49160	49209	49237	1924	1927	1936	1937	1939	1941
K11_CHOLELITH	50_60	UKBB	M13_OTHCONN	-12.121782337593	0.968757824345534	-12.1089317302005	1.22096607854683	-12.0792035372021	-12.182011220189	620.614376484138	0.708068352180941	608.483812334754	1.00062852901528	1053.41882615446	2530.07100872185	0.984416783720386	0.171258893151404	0.984123008978412	0.222389389793167	0.990851123437048	0.996158289201114	187	52683	165	134	92	57	26	6	3	3	1	1	0	0	50646	50677	50719	50754	50785	50805	2056	2056	2058	2058	2059	2059
K11_CHOLELITH	50_60	UKBB	M13_OTHERBONE	1.25392480685761	0.305005068367962	0.546630071360815	0.120796348132796	0.069514556396854	-11.0314477276132	0.579033872256759	0.708180228307648	0.708264066835477	1.00076163331572	1.00076726811377	394.485181817277	0.0303458542559862	0.666694893943682	0.440239695955573	0.903925161405927	0.944622467397912	0.977690734144605	452	49784	333	289	231	181	140	69	7	5	4	2	1	0	48027	48071	48129	48179	48220	48291	1869	1871	1872	1874	1875	1876
K11_CHOLELITH	50_60	UKBB	M13_OTHERJOINT	0.448572546548747	0.349557545519569	0.653617463162116	0.648395064558317	-0.522305339790438	0.766413936752712	0.305243976699979	0.239688246775754	0.233504063589091	0.270786739714289	0.501701995096513	0.410329696207326	0.141682551324956	0.144734680715742	0.00512342282726463	0.0166436776001666	0.297844501196128	0.0617899092354179	3922	40086	3010	2746	2193	1671	1161	549	53	46	37	22	9	6	39616	39880	40433	40955	41465	42077	1329	1336	1345	1360	1373	1376
K11_CHOLELITH	50_60	UKBB	M13_POLYARTHROPATHIES	1.07312308122652	0.561289656391526	0.74136527779138	0.785725362801983	0.512770377795555	0.0711414181717688	0.270961410353078	0.270528925392309	0.291749963271867	0.356065471717888	0.448984652610609	1.00080770506024	7.48156358341202e-05	0.0380063625962696	0.0110504908844962	0.0273358721960872	0.253426335404945	0.943330899508948	2406	40400	1983	1690	1243	831	515	212	44	33	20	13	6	1	39396	39689	40136	40548	40864	41167	1383	1394	1407	1414	1421	1426
K11_CHOLELITH	50_60	UKBB	M13_PSORIARTH	2.55221472046013	1.20703218968775	1.58690058441541	1.896584213601	-11.202533480449	-11.2324142175584	0.708976883285851	1.00125937718648	1.00127509480048	1.0016610656001	702.628866517177	1067.79840680555	0.0003183933962418	0.228004939463318	0.112993666752785	0.0582995015555281	0.98727927323404	0.991607025683109	100	37648	72	67	47	36	25	12	3	1	1	1	0	0	36454	36459	36479	36490	36501	36514	1219	1221	1221	1221	1222	1222
K11_CHOLELITH	50_60	UKBB	M13_PSORIARTH_ICD10	2.35756715048262	1.03262798649717	1.40827887952265	1.71060440069145	-10.5801206024861	-10.6560850054602	0.708230684461128	1.00075303495178	1.00075708316599	1.00098635846221	471.100550828951	758.736634779783	0.00087217101208722	0.302141939117465	0.159364089142136	0.0874659926555792	0.982082370129734	0.988794469897102	100	53011	73	67	47	36	25	11	3	1	1	1	0	0	50949	50955	50975	50986	50997	51011	2086	2088	2088	2088	2089	2089
K11_CHOLELITH	50_60	UKBB	M13_RADICULOPATHY	1.13041217248653	0.638545056414754	2.47667965073831	-11.1858416381624	2.13860203013873	-11.1793824623748	1.00153180575664	1.0010647108133	0.502162443053259	549.371567692272	0.708328122739158	1129.10416873515	0.259031478132903	0.523560968106484	8.13798981663737e-07	0.983755268342635	0.00253422182551581	0.992100187762396	162	41608	134	116	77	56	36	16	5	5	4	1	2	0	40242	40260	40299	40320	40340	40360	1389	1389	1390	1393	1392	1394
K11_CHOLELITH	50_60	UKBB	M13_RHEUMA	0.101709660905702	1.21583211654377	1.32623051403713	-12.1481238638284	1.31499512503236	-12.132672898275	1.00120869647689	0.449492531941847	0.502237235604206	531.022000932591	0.708605989777863	1017.39359406594	0.919084599202167	0.00683250610446124	0.00827482439909842	0.981748486755301	0.0634892890190815	0.990485252706257	459	38070	377	315	233	149	92	40	10	9	5	2	2	0	36898	36960	37042	37126	37183	37235	1244	1245	1249	1252	1252	1254
K11_CHOLELITH	50_60	UKBB	M13_RHEUMA_INCLAVO	-0.0724141183467357	1.03519062198256	1.14660823678808	-12.1110802287627	1.124128028898	-12.0949806737725	1.00076971389343	0.448635997504797	0.501404786811419	476.41170039294	0.708050512714751	913.769412959874	0.942316671611876	0.0210315478568534	0.0222079921101356	0.979718795299715	0.112368179010757	0.98943922129614	459	52672	377	315	233	149	92	40	10	9	5	2	2	0	50689	50751	50833	50917	50974	51026	2055	2056	2060	2063	2063	2065
K11_CHOLELITH	50_60	UKBB	M13_ROTATORCUFF	0.16803888646504	0.318034719512988	0.00511071903097383	0.439374641722981	-11.4564808245989	2.09918273192233	1.0011109189992	0.708329969438167	1.00089671865354	1.00088420282223	460.883233382664	1.00078662733471	0.866699385403468	0.653437193566918	0.995925907225201	0.660671326535039	0.98016849556337	0.0359464407196233	426	41908	374	326	231	156	82	25	5	4	2	1	0	1	40484	40532	40627	40702	40776	40833	1471	1472	1474	1475	1476	1475
K11_CHOLELITH	50_60	UKBB	M13_SCIATICA	1.93337857488197	0.770597045353968	1.11630024885487	0.728141679525594	1.51728338283987	-10.59028347216	0.502282498064699	0.708500670224484	0.708719822805938	1.00107946917509	0.708548056853466	465.007462464423	0.000118511172527343	0.276751960350593	0.115234778661556	0.46700758233137	0.032241957118008	0.981830198515642	330	41844	255	213	156	111	73	35	9	5	5	3	2	0	40511	40553	40610	40655	40693	40731	1399	1403	1403	1405	1406	1408
K11_CHOLELITH	50_60	UKBB	M13_SCOLIOSIS	-12.0617979097394	-12.0666206309519	1.04378856129848	-12.1079059948136	-12.1209290487206	-12.1673662181921	826.783831541208	631.15779100688	1.00097581510213	938.073373457072	1132.36968226481	1740.54142003998	0.98836022114951	0.984746787619045	0.29705436110406	0.989701825787067	0.991459575768308	0.994422382328692	129	41654	110	93	73	47	25	12	0	0	1	0	0	0	40285	40302	40322	40348	40370	40383	1388	1388	1387	1388	1388	1388
K11_CHOLELITH	50_60	UKBB	M13_SHOULDER	0.248306109167623	1.042793747238	0.559489119477324	0.766678326132087	-0.850826769837176	0.098915131288832	0.449961614134398	0.222537311198938	0.304643316114414	0.304410937028867	0.708212927305765	0.70814392982787	0.581059057368325	2.78694663398173e-06	0.0662780822692884	0.0117834577844742	0.229607157524899	0.888911058215296	2216	42520	1629	1540	1321	1098	770	336	42	40	23	14	3	2	41560	41649	41868	42091	42419	42853	1505	1507	1524	1533	1544	1545
K11_CHOLELITH	50_60	UKBB	M13_SHOULDERBURSITIS	1.12141223909382	1.1993086592942	-11.5282791244715	1.9450406632903	-11.477733557222	-11.4600937548546	1.00158201092467	0.708504079510311	474.359015853897	0.708469896667963	826.526516759515	2136.51135428409	0.262866795728225	0.0905061871053281	0.98061103459272	0.00604352572773892	0.988920365063959	0.995720224932622	167	41604	136	128	99	67	39	7	4	3	2	2	0	0	40168	40176	40205	40237	40265	40297	1463	1464	1465	1465	1467	1467
K11_CHOLELITH	50_60	UKBB	M13_SHOULDERNAS	1.13577825240526	0.52209879777863	1.53600836089454	-12.033024283448	-12.0448984545601	-12.0640830890209	1.0012669574688	1.00095850351845	0.708504041665733	692.846872566606	651.892831398459	918.801419035282	0.256651499320722	0.601949668738701	0.0301617366532129	0.986143429319764	0.985258479221338	0.989523885292495	182	41591	134	127	96	79	64	33	4	3	2	0	0	0	40177	40184	40215	40232	40247	40278	1458	1459	1460	1462	1462	1462
K11_CHOLELITH	50_60	UKBB	M13_SOFTOVERUSE	-0.491627986128996	-0.0325438850394414	0.16669073060687	0.345307277609392	-12.9790998972608	-12.9337713123988	1.00124785797567	0.579111920848593	0.579132445621126	0.578969271310653	453.892252391312	717.439035673486	0.623415648302794	0.955185514238884	0.773478142554944	0.550896499910505	0.977187510367735	0.985616760477544	957	41927	696	665	559	477	362	176	8	7	6	3	0	0	40702	40733	40839	40921	41036	41222	1478	1479	1480	1483	1486	1486
K11_CHOLELITH	50_60	UKBB	M13_SOFTTISSUE	0.473954819849236	0.681790242452988	0.604714232127727	0.63326633756618	-0.112279938624289	0.281060215430658	0.233993670157471	0.157905836711772	0.178767750789158	0.19650555610397	0.291126966543466	0.379788652268058	0.0428157674835154	1.57662569442053e-05	0.000717820198872077	0.00127015817907322	0.69973853575199	0.459273452991829	6513	45143	4867	4494	3763	3050	2195	982	114	101	71	43	18	7	45042	45415	46146	46859	47714	48927	1633	1646	1676	1704	1729	1740
K11_CHOLELITH	50_60	UKBB	M13_SOFTTISSUENAS	1.84166590233273	0.690033541927283	-12.5124501639844	1.36504585585646	1.8663477365543	1.48326048603367	0.411101160029472	0.578893198854514	501.455370309865	0.579022637474902	0.501673440177617	1.00088993972009	7.47003054725719e-06	0.233266089016322	0.980093034172995	0.0183984563317904	0.000199030191409228	0.1383558221984	515	42111	418	343	241	172	111	43	13	8	6	8	5	1	40701	40776	40878	40947	41008	41076	1494	1499	1501	1499	1502	1506
K11_CHOLELITH	50_60	UKBB	M13_SOFTTISSUEOTH	1.07278392411976	1.08554413669128	0.649311917587023	1.38721290736381	1.22639099681516	1.015239357376	0.336852790654294	0.26158203508027	0.380238848521075	0.319057968366713	0.380083101671291	0.708307300997113	0.00144891000547251	3.3259361908964e-05	0.0877027463308655	1.37485015886947e-05	0.00125253334548883	0.151763046926422	1546	42959	1250	1072	773	542	348	139	39	32	23	18	9	2	41653	41831	42130	42361	42555	42764	1563	1570	1579	1584	1593	1600
K11_CHOLELITH	50_60	UKBB	M13_SPINSTENOSIS	1.33933799721782	0.402541541000854	1.1460955385645	0.490369543798112	0.776084694149506	-9.96370459786398	0.579216800871887	0.708485565629593	0.579014688902468	1.00094491915624	1.00087166942585	356.482208408082	0.0207597316844847	0.569918296846946	0.0477721808470476	0.624199977179568	0.438098140354844	0.977701969644567	433	42091	348	302	221	152	93	35	9	6	5	2	1	0	40763	40809	40890	40959	41018	41076	1404	1407	1408	1411	1412	1413
K11_CHOLELITH	50_60	UKBB	M13_SPONDYLINFLAMNAS	2.32096595425259	1.93137024184808	1.2533454193342	-11.2388717475285	-11.2107507956258	-11.2095680169097	0.579517841155027	0.579039418948004	1.00102970211887	622.733389758554	696.26672168667	1616.9434063028	6.20188391182253e-05	0.000851544786289349	0.210549395541278	0.985600843608014	0.987153632051806	0.994468656368597	141	41664	120	92	62	46	26	7	6	3	1	0	0	0	40285	40313	40343	40359	40379	40398	1394	1397	1399	1400	1400	1400
K11_CHOLELITH	50_60	UKBB	M13_SPONDYLOLISTHESIS	-12.0368306925383	1.28788109116515	0.994095883675561	-12.0460748936075	-12.0314153037148	-11.9075749933019	712.711089879345	0.70846574453566	1.0009113747093	894.214655367081	1003.75452733848	1828.13358504558	0.986525332682364	0.0690877877633274	0.320617022437019	0.989251924660155	0.990436455938103	0.994803003926272	165	41721	144	118	84	54	29	8	3	3	1	0	0	0	40351	40377	40411	40441	40466	40487	1388	1388	1390	1391	1391	1391
K11_CHOLELITH	50_60	UKBB	M13_SPONDYLOPATHY	0.565453828371176	0.637873694213316	0.493146650478255	0.830857285563968	0.419550006362339	-12.0075247854585	0.410852121834747	0.304470516852589	0.380269375497469	0.380192684477142	0.501460604804524	456.486976156604	0.168730239417957	0.0361686680952168	0.194687951745925	0.0288625767972925	0.402785977730363	0.979014704838673	1729	43214	1406	1206	917	663	448	160	29	24	15	9	4	0	42015	42215	42504	42758	42973	43261	1493	1498	1507	1513	1518	1522
K11_CHOLELITH	50_60	UKBB	M13_SPONDYLOSIS	-0.234968374628367	0.934717246842768	0.226394142051027	1.11265593794098	0.00754677916709417	-12.0244205970088	0.708696940933182	0.304551664052131	0.501790530561854	0.380249306896594	0.708160474889387	528.787384832316	0.740229182417281	0.00214662862245883	0.651865150626864	0.00343216094403796	0.991497203216698	0.981857977231017	1273	42690	1039	893	686	496	338	122	21	20	10	7	2	0	41441	41587	41794	41984	42142	42358	1462	1463	1473	1476	1481	1483
K11_CHOLELITH	50_60	UKBB	M13_SYNOTEND	0.941935900535522	0.355326027669667	1.08161135588201	0.422577615799566	-0.422284366703434	-12.0224736795522	0.356778782285611	0.356165995842825	0.280576584374873	0.449140404760708	0.708213768875857	371.141724034796	0.00828786627588929	0.318453162554091	0.000115748812110891	0.346777322052676	0.550996997908313	0.974158473258408	1660	42446	1284	1171	936	722	516	225	34	26	20	7	2	0	41304	41417	41652	41866	42072	42363	1484	1492	1498	1511	1516	1518
K11_CHOLELITH	50_60	UKBB	M13_SYSTCONNECT	-12.13501789842	1.43770786433694	-12.1180465921262	0.925097638751054	-12.0829136355863	-12.0781090864827	557.182684692751	0.501336600638707	545.997065681205	1.00062300024401	833.144948957138	1590.76805044132	0.982624050782383	0.00413402500396161	0.982292929470677	0.355214778754182	0.988428865464398	0.993942018026921	243	52782	211	171	116	78	39	11	4	5	1	1	0	0	50752	50792	50847	50885	50924	50952	2058	2057	2061	2061	2062	2062
K11_CHOLELITH	50_60	UKBB	M13_TENDOSYNOVITISNAS	1.13577175762546	0.547212200360619	0.175835697855461	1.31563841684821	-11.9867431743016	-11.9844022353209	0.708717004060109	0.708414429671866	1.0009010204485	0.708497880437628	571.000371993343	874.40809067917	0.109028640056921	0.439850060832107	0.860547384330184	0.0633196180165814	0.983251613533425	0.989064751054504	346	41744	268	246	190	130	88	45	7	5	3	2	0	0	40354	40376	40432	40492	40534	40577	1461	1463	1465	1466	1468	1468
K11_CHOLELITH	50_60	UKBB	M13_TOEDEFORMOTH	-12.0854925581932	0.613410834263427	0.961372621777078	-12.0828306008853	-12.0790193235116	-12.0597680550157	780.710812762339	1.00117681842693	1.001212715161	855.118013316099	847.33479886805	1381.01965552178	0.987649149142941	0.540081461837883	0.336950459430345	0.98872625410701	0.988626294313708	0.993032553587011	150	37699	118	112	82	56	42	17	2	2	1	0	0	0	36518	36524	36554	36580	36594	36619	1211	1211	1212	1213	1213	1213
K11_CHOLELITH	50_60	UKBB	M13_TRIGGERFINGER	0.580111913781963	1.13886458789318	1.9877044327875	-12.5548027950514	-12.539728479659	-12.5105141104596	1.00117578677133	0.578924721368954	0.449275101544792	753.895890041559	840.844431891898	1586.3042445286	0.562298643551533	0.0491593864757912	9.67788328771797e-06	0.986713257825196	0.988101384140381	0.993707485423785	267	41731	226	199	142	108	69	20	8	7	5	0	0	0	40297	40324	40381	40415	40454	40503	1467	1468	1470	1475	1475	1475
K11_CHOLELITH	50_60	UKBB	MIGRAINE_UNSPE	1.4942352234085	0.968049637539249	1.11076877759173	-0.12016055713079	1.13630705923214	1.19797796898126	0.410913840485152	0.410350858400058	0.448935920389943	1.00070069538625	0.578460926968693	1.00063344908369	0.000276505883558059	0.0183204099555264	0.0133525324234525	0.904422611228208	0.0494880470508164	0.231220975662758	590	52742	470	409	315	221	140	55	18	14	8	4	4	1	50792	50853	50947	51041	51122	51207	2052	2056	2062	2066	2066	2069
K11_CHOLELITH	50_60	UKBB	MULTIMORB	1.08819701154676	0.615108763779056	0.646451522136112	1.09628713054386	0.856853038893988	-0.0533030259859495	0.177305481088195	0.174217482366378	0.200634640781196	0.193634783046443	0.232921886272146	0.578717423617154	8.38759865765608e-10	0.000414469647591548	0.0012728427796317	1.49948016834883e-08	0.000234412816682896	0.926614262148128	6268	41439	5125	4308	3178	2208	1444	624	113	92	66	46	20	3	41131	41948	43078	44048	44812	45632	1338	1359	1385	1405	1431	1448
K11_CHOLELITH	50_60	UKBB	N14_ABNORMALBLEED	0.636227732087516	-0.0768529819010819	-0.0559207127779847	-13.004294704777	0.598742021478855	0.609975714737967	1.00455792339248	1.0033687162486	1.00283450414741	671.332953027498	0.709149804212664	1.00132823404334	0.526510976590172	0.938945772307539	0.955530886972626	0.984545258704336	0.398496396244077	0.542414017197132	292	19663	170	178	178	172	142	71	5	4	3	2	2	1	18972	18964	18964	18970	19000	19071	808	809	810	811	811	812
K11_CHOLELITH	50_60	UKBB	N14_ACUTERENFAIL	1.61704495118503	1.73295023681901	1.79830017127226	1.61939802721755	-10.4562983119717	-10.54231748967	0.410087230846685	0.335265519823017	0.448707392982098	0.708033921294486	370.927442750919	879.348323510504	8.04105613730456e-05	2.35489781837294e-07	6.13039389377231e-05	0.0221855658506694	0.977510927472406	0.990434563142416	622	51183	570	350	194	92	45	15	19	15	7	2	0	0	49314	49534	49690	49792	49839	49869	1902	1906	1914	1919	1921	1921
K11_CHOLELITH	50_60	UKBB	N14_BENIGNMAMDYSP	-13.0042736581197	0.47629187569809	0.530875533079823	-0.118703719214138	-0.297893377823026	-13.0026182806266	855.285630617761	0.71001995826595	0.709607896021005	1.00138766334175	1.00104087435762	937.197731036494	0.98786895390814	0.502338536446622	0.45438465686829	0.905640415790788	0.766020969701237	0.988930558392331	308	25440	186	194	188	181	164	77	5	5	4	2	1	0	24415	24407	24413	24420	24437	24524	1142	1142	1143	1145	1146	1147
K11_CHOLELITH	50_60	UKBB	N14_BREAST	0.569570083286005	0.319790000731474	-0.0501156819995135	-0.30748431608885	-0.874986193299258	-0.77737254641387	0.504010845520567	0.412097048971983	0.502928660022233	0.579610826184691	0.708639396245374	1.00104989930762	0.258444600386669	0.437745130651249	0.920624026661406	0.595764384830214	0.216926871441832	0.437420037915232	1124	25714	687	670	651	634	566	301	15	12	8	5	3	1	24970	24987	25006	25023	25091	25356	1166	1169	1173	1176	1178	1180
K11_CHOLELITH	50_60	UKBB	N14_BREASTDISOTH	0.481217514459141	0.779426800737462	-0.826588031635996	0.290061163652639	-0.90391202656601	-0.155311727524082	0.709765744474091	0.45063787296986	1.00154099173975	0.579760729095363	1.00121600822538	1.00116036849795	0.497774963027304	0.0837003633109649	0.409192082060213	0.616855510553346	0.366624514986769	0.876717477859798	620	25544	369	353	352	349	302	163	9	7	5	4	2	1	24635	24651	24652	24655	24702	24841	1151	1153	1155	1156	1158	1159
K11_CHOLELITH	50_60	UKBB	N14_CALCUKIDUR	1.96719179595149	0.85820520233292	0.841775254346199	2.03040907243734	1.15910522754885	1.07293275220713	0.380372933102727	0.501580018171163	0.57874238222156	0.380001013262344	0.578478628709886	1.00077047647279	2.31917996794175e-07	0.0870804535777857	0.145810385783867	9.13362794172195e-08	0.0451007982620064	0.283672101231347	549	51730	414	365	280	199	154	70	16	12	12	10	4	1	49832	49881	49966	50047	50092	50176	2017	2021	2021	2023	2029	2032
K11_CHOLELITH	50_60	UKBB	N14_CERVICAL_DYSPLASIA_ALL	1.3710949250069	-12.5061824099434	-12.5071171509697	0.461469023634404	-12.5050093604585	0.629063627164762	1.00198808405554	727.135186079177	668.753012819459	1.00200180980357	562.036144942794	1.0008596260503	0.171194887702346	0.986277657705245	0.985078715498694	0.645123575085511	0.98224895171068	0.529661166926079	170	28694	80	77	92	94	98	66	1	0	1	1	1	1	27465	27468	27453	27451	27447	27479	1318	1319	1318	1318	1318	1318
K11_CHOLELITH	50_60	UKBB	N14_CERVICAL_HSIL	1.77660526551154	-12.5070689076314	-12.5087517428332	0.882563045903484	-12.5069064480497	-12.5053429913375	1.00180820665926	906.120758856172	839.583899621947	1.00232549894139	697.832446909084	847.251608855296	0.0761626817656463	0.988987251177893	0.988112956105287	0.378580161822192	0.985700674440557	0.988223736936595	116	28846	51	50	58	62	66	49	1	0	1	1	0	0	27583	27584	27576	27572	27568	27585	1327	1328	1327	1327	1328	1328
K11_CHOLELITH	50_60	UKBB	N14_CHRONKIDNEYDIS	1.52786037466107	0.718293199664139	0.18361230917913	1.31740312577783	0.889519944161779	1.31157456279877	0.380009594470422	0.448665435116995	0.708018532907089	0.50127345785411	0.70793558604893	1.00058464571292	5.80541220549479e-05	0.109386872598067	0.795378604206067	0.00858600722657501	0.208935319012933	0.189922569992075	713	50895	606	486	331	208	132	43	19	12	9	7	3	1	49143	49263	49418	49541	49617	49706	1840	1847	1850	1852	1856	1858
K11_CHOLELITH	50_60	UKBB	N14_CYSTITIS	-0.276961455091334	0.669556012798812	0.60535857804446	0.118188512500434	1.12084085945557	-12.1630688257744	1.00119717674281	0.449463333466779	0.501936260582123	0.708468609587954	0.410339380555019	444.602655353738	0.782064011793645	0.136308703530133	0.227799478748332	0.867509705577139	0.0063047281178273	0.978174861708788	715	46795	503	490	416	341	275	151	10	11	9	7	6	0	45347	45360	45434	45509	45575	45699	1650	1649	1651	1653	1654	1660
K11_CHOLELITH	50_60	UKBB	N14_CYSTKID	1.26152957376987	0.869882333878565	2.05847902826996	1.95672244047674	-9.41008798847619	-9.60136004594868	1.00079407162647	1.00067666324931	0.708075044679048	1.00069987608832	360.809411536746	687.524994678642	0.207478728782414	0.384686281214961	0.00364740455925674	0.0505413092452503	0.979193134649968	0.988857818982895	136	52668	122	94	52	30	18	6	3	3	3	1	0	0	50628	50656	50698	50720	50732	50744	2051	2051	2051	2053	2054	2054
K11_CHOLELITH	50_60	UKBB	N14_DYSPLACERVUT	1.26304522357182	-12.4909835654761	1.07156195486558	0.420625200666278	1.20126346699506	0.74640081287701	1.00385572664577	657.769675127428	0.710859822290491	1.00248013856878	0.580133100073384	1.00129956228468	0.20832161464282	0.984849158695548	0.131703885373535	0.674788960274889	0.0383897647952558	0.456010558105251	188	19638	94	98	112	106	112	65	5	4	5	4	4	1	18922	18918	18904	18910	18904	18951	805	806	805	806	806	809
K11_CHOLELITH	50_60	UKBB	N14_ENDOMETRIOSIS	0.626528756748516	-0.0894856643292994	0.453126624938906	0.488182067159138	0.79018755644395	1.09607988061695	1.00383098925069	1.0029934866756	0.712033349599973	0.710633968861669	0.580439800781618	0.70915281878661	0.532537162245761	0.928908191871611	0.524526172548969	0.492103540488934	0.173399934440744	0.122196674523587	352	19683	179	183	214	214	181	103	7	6	7	5	5	2	19037	19033	19002	19002	19035	19113	812	813	812	814	814	817
K11_CHOLELITH	50_60	UKBB	N14_ENDOMETRIOSIS_UTERUS	0.992212780753936	-12.0118017164519	0.296086690326088	0.449038037988455	0.424628356621051	1.2597477954541	1.00409028142892	481.840791419892	1.00313501481714	1.00229742794288	1.00169634643812	1.00140834177536	0.323068965212829	0.98011160796824	0.767870621685227	0.654146867207665	0.671631990881552	0.208400387158615	200	19655	123	120	127	113	88	47	4	3	3	2	2	1	18922	18925	18918	18932	18957	18998	806	807	807	808	808	809
K11_CHOLELITH	50_60	UKBB	N14_FEMALEGENINF	1.2922768818319	0.359273772679268	0.398256922502068	0.493813116306817	-0.697574360670938	0.109727841189931	0.503500087833667	0.579711819653028	0.579638757962042	0.579392495393156	1.00095173417576	1.0009962848936	0.0102704797448337	0.535425376200247	0.492033703132395	0.394050582106066	0.48585843914745	0.912711835249596	531	28316	327	322	311	284	231	120	11	7	7	4	2	1	27217	27222	27233	27260	27313	27424	1292	1296	1296	1299	1301	1302
K11_CHOLELITH	50_60	UKBB	N14_FEMALEGENNONINF	0.726427010334668	0.251419055028857	0.317503855869584	0.376219085826256	0.14805326912898	0.724587471644959	0.27458641022268	0.249255076774826	0.249252176888026	0.256077210115232	0.27210548815374	0.29269505337221	0.00815626815940289	0.313127271585234	0.202725156293831	0.141788664229721	0.586370958515488	0.0133023200583465	3379	20837	2180	2138	2035	1806	1453	792	52	45	44	35	25	12	21084	21126	21229	21458	21811	22472	900	907	908	917	927	940
K11_CHOLELITH	50_60	UKBB	N14_FEMALE_GENITAL_DYSPLASIA_ALL	0.821455834449348	-12.0037855442192	0.672552965256747	0.00618574531943442	0.805886358571519	0.273142795965925	1.00209857148109	421.943554092861	0.709580998969071	1.00173285930773	0.579309762901034	1.00090693715099	0.412366873100261	0.977304207391359	0.343222601906341	0.99507305837518	0.16419063142819	0.784933701747975	266	28041	131	133	151	145	151	97	5	4	5	4	4	1	26885	26883	26865	26871	26865	26919	1286	1287	1286	1287	1287	1290
K11_CHOLELITH	50_60	UKBB	N14_FEMALE_GENITAL_HSIL	1.59059655988218	-12.5054711381832	-12.5066811007863	0.814889691024253	-12.5056088071518	-12.5044462707024	1.00173478719961	831.377668274626	775.608485051827	1.00218561680385	689.108048902686	839.219175097895	0.112322073325443	0.98799878024564	0.987134674874862	0.416153538205738	0.985521160939367	0.98811188333768	128	28824	61	60	67	67	68	50	1	0	1	1	0	0	27563	27564	27557	27557	27556	27574	1327	1328	1327	1327	1328	1328
K11_CHOLELITH	50_60	UKBB	N14_FEMGENPAIN	1.04063103033915	0.356959658246553	0.195244909815651	0.122193328278899	0.523519025833961	-12.0021606258032	1.00466775604889	1.00317589502473	1.00347426912657	1.00275665492661	0.70965106188029	512.922027771876	0.30029723709395	0.72196819473529	0.845730432336266	0.903011946510998	0.460688689032386	0.981331539088723	244	19663	111	115	137	153	151	91	3	3	3	2	2	0	18986	18982	18960	18944	18946	19006	807	807	807	808	808	810
K11_CHOLELITH	50_60	UKBB	N14_FEMGENPROL	-0.140786875915751	0.205834848744497	0.440227258080705	0.466680897875777	0.293799763872533	1.29380982948151	0.709589821696847	0.450504408452156	0.450597386134869	0.502733518809058	0.579457612142479	0.579473526171429	0.842727425916602	0.647743906026084	0.328576171084262	0.353258810663146	0.612136952745146	0.0255665381200977	926	20260	729	659	529	414	273	116	12	13	14	9	6	3	19607	19677	19807	19922	20063	20220	838	837	836	841	844	847
K11_CHOLELITH	50_60	UKBB	N14_GENITOURINARY	1.16824189947886	0.351200556346477	0.574243801348289	0.623333620020907	0.172719987211994	0.643126671970183	0.172832947867461	0.189236006122791	0.183800184525524	0.195508741901621	0.234283026546737	0.271318727352606	1.38592736113212e-11	0.0634697321414315	0.00178238906374993	0.00143129447607378	0.460983760259234	0.0177701324501215	7461	35449	5383	4872	4127	3394	2635	1357	104	77	72	52	32	14	36298	36809	37554	38287	39046	40324	1125	1152	1157	1177	1197	1215
K11_CHOLELITH	50_60	UKBB	N14_GLOMERULAR	1.81724540580478	0.617775452856372	0.962530343582793	1.37430284597474	1.65757629828285	-9.37029214640186	0.708244834556213	1.00064477411479	1.00069518467399	1.00068181574147	1.000701220895	410.033512323558	0.0102925254511114	0.536985835810447	0.336119093751366	0.169638450170732	0.0976378488696509	0.981767927456842	156	52841	125	104	74	53	29	17	6	4	3	2	1	0	50806	50827	50857	50878	50902	50914	2060	2062	2063	2064	2065	2066
K11_CHOLELITH	50_60	UKBB	N14_GLOMER_NEPHRITIS	1.34668889480333	0.778842127213843	1.84252118591357	1.49479557373384	-10.4373837857315	-10.3729401244838	1.00081066475985	1.00063729611212	0.708172674479383	1.00069969605842	433.242223078437	677.669871693654	0.178432175766982	0.436365010834863	0.0092736862640802	0.135240869329262	0.980779754519896	0.987787437596985	126	52884	98	84	60	45	28	16	5	4	3	1	0	0	50835	50849	50873	50888	50905	50917	2072	2073	2074	2076	2077	2077
K11_CHOLELITH	50_60	UKBB	N14_HYDROCELE	1.83763959609615	-12.514954714305	1.83729793157123	-12.5159946979588	-12.5141551506057	-12.5152282678555	1.00330528756609	1083.3914973345	1.00301052042227	1452.71208040976	1495.89214275545	2477.9103398165	0.0670131720852129	0.990783325236941	0.0669837107065326	0.993125826154096	0.993325230852084	0.995970126604643	122	18742	102	77	53	41	30	13	2	1	1	0	0	0	18230	18255	18279	18291	18302	18319	530	531	531	532	532	532
K11_CHOLELITH	50_60	UKBB	N14_HYDRONEPHR	2.26682654758838	0.974358490468566	0.566600082728785	0.919303131852875	1.10681635843856	-10.436573968091	0.449355410102951	0.708241490645568	1.00092144081415	1.00096868864081	1.0008235952644	495.967961913236	4.54427489081353e-07	0.168901119053484	0.571340435130505	0.358402438653528	0.268767406723063	0.983211482656968	290	49305	232	177	130	88	59	26	9	4	3	2	1	0	47619	47674	47721	47763	47792	47825	1735	1740	1741	1742	1743	1744
K11_CHOLELITH	50_60	UKBB	N14_KIDUROTH	1.26003330615844	0.844187810800455	2.1846775310084	1.10099460387069	1.44358495434563	-9.5937863526639	0.708194115423385	0.707991342414461	0.448603413192015	1.00064058579214	1.00059919641303	334.336130539821	0.0752036608421938	0.233116101844348	1.11624805081896e-06	0.271205886275752	0.149099227242707	0.977107817701733	270	52857	233	179	108	69	38	17	7	5	6	2	1	0	50823	50877	50948	50987	51018	51039	2064	2066	2065	2069	2070	2071
K11_CHOLELITH	50_60	UKBB	N14_LUMPNASBREAST	0.784735137017544	-0.599767861747508	0.57501613026841	-13.0160322803879	-0.793160242721433	-13.0124905047835	0.710651900166115	1.00174719377305	0.580086880164662	518.335951706006	1.00118646601711	670.737443667775	0.2694860626743	0.549358431529207	0.321559304752422	0.979966275109555	0.428232233798685	0.984521791454656	466	25457	273	278	263	260	255	145	6	4	4	1	1	0	24497	24492	24507	24510	24515	24625	1147	1149	1149	1152	1152	1153
K11_CHOLELITH	50_60	UKBB	N14_MALEGEN	0.694687586597868	0.31671390980061	-0.0862013277872725	0.773621057754455	-14.0058132291483	0.846859181467077	0.453639464101263	0.414088699202763	0.581471850693742	0.452616398731107	741.855132850723	0.710121754853945	0.125679215364375	0.444363504746821	0.882148016912953	0.0874101823132858	0.984937277078653	0.233043735944417	1930	20709	1580	1355	1017	726	516	232	15	11	9	7	2	2	20454	20679	21017	21308	21518	21802	590	594	596	598	603	603
K11_CHOLELITH	50_60	UKBB	N14_MENORRHAGIA	1.69859274876583	-0.0937791459851024	0.308793609141441	0.395904206352575	0.304302449681293	0.52263410568213	0.463238998247486	0.713645642342731	0.507499197250895	0.45355507646015	0.412691063429999	0.502784248998636	0.000245629631216233	0.895452117733744	0.542881581617724	0.38272241765414	0.460902618127961	0.298581615400403	810	19613	296	366	500	585	558	340	12	10	14	13	10	4	19299	19229	19095	19010	19037	19255	816	818	814	815	818	824
K11_CHOLELITH	50_60	UKBB	N14_MENSIRREG	1.45591119740533	-0.571316347479018	0.333429969947531	0.595329121416471	-0.98920130999671	0.271638990214702	0.584355852131591	1.00274956658202	0.580786659461989	0.502990480631363	1.00103883697224	0.708282507188962	0.0127211957981518	0.568847419858003	0.565899727039146	0.236579638137286	0.323067068357	0.701335831656284	480	28276	203	257	317	339	306	186	8	5	9	7	3	2	27240	27186	27126	27104	27137	27257	1305	1308	1304	1306	1310	1311
K11_CHOLELITH	50_60	UKBB	N14_MESNRUIRREG	1.44133205572557	-0.152648350513236	-0.0932946088726196	0.49452216164814	0.115607246553717	0.576706872230424	0.424112905405437	0.584800995335837	0.506459343548301	0.360728291310836	0.382499027544569	0.411542616125606	0.000677656058971603	0.794072343732128	0.853849128113621	0.170406349948411	0.762467637964971	0.161115517240938	1180	19613	469	589	748	851	787	472	16	13	19	19	13	6	19488	19368	19209	19106	19170	19485	820	823	817	817	823	830
K11_CHOLELITH	50_60	UKBB	N14_NEUROMUSCDYSBLADD	0.890531525800602	0.25537722262853	1.50469191869909	-11.2644195805362	0.45595589434379	2.81202272675062	1.0013622673465	1.00115132745818	0.579075341833472	371.301543085547	1.000839535387	0.501661086005456	0.373831107470921	0.798658578506834	0.00936486980725255	0.975797762888892	0.64869675722311	2.07746638022577e-08	226	46476	164	155	132	106	86	42	4	3	4	3	5	4	44890	44899	44922	44948	44968	45012	1644	1645	1644	1645	1643	1644
K11_CHOLELITH	50_60	UKBB	N14_OBSTRUREFLUROPATH	2.11068223798188	0.81370424292652	0.420085992806828	0.776975907416058	0.966683234204901	-10.4337631538457	0.449301370993975	0.708218828234813	1.00083788742482	1.00095024294105	1.00083618044777	442.785005955456	2.63109831218038e-06	0.250578799396613	0.674679563127077	0.437608300364208	0.334106439218925	0.981200428951711	337	49363	273	207	148	101	67	31	9	4	3	2	1	0	47679	47745	47804	47851	47885	47921	1739	1744	1745	1746	1747	1748
K11_CHOLELITH	50_60	UKBB	N14_ORHCEPINDIDYMITIS	-13.0259801444702	-13.0248040539061	-13.024164469734	-13.0231169161378	1.22626798092409	-13.0190417955571	1565.6352324837	1131.72323278777	1155.72857502167	1286.14694471268	1.00235925470951	2174.58360626449	0.993361730544401	0.990817489337934	0.991008650279019	0.991921011511652	0.221185557492755	0.995223163477836	165	18694	123	120	113	88	68	25	0	0	1	1	1	0	18205	18208	18215	18240	18260	18303	531	531	530	530	530	531
K11_CHOLELITH	50_60	UKBB	N14_OTHBLADD	0.381461552444538	0.242583696695946	1.40937126267637	-0.169336618085898	1.68692673911375	-10.4637680839346	0.708405891938857	0.578712105375173	0.38010906075455	1.00084060017831	0.410031972588905	323.861321763195	0.590246539416249	0.675085652889791	0.000209061399455781	0.865643739753171	3.88634574489295e-05	0.974225305383711	735	47275	590	514	376	260	180	76	12	11	12	5	6	0	45726	45802	45940	46056	46136	46240	1682	1683	1682	1689	1688	1694
K11_CHOLELITH	50_60	UKBB	N14_OTHDISMALEGEN	0.556377591094969	-0.0416420412502906	-13.5154284934165	1.54108069505583	-13.5145755980836	-13.5131822564082	1.00394576240213	1.00324700742065	866.061580223567	0.506012543569819	953.30680280239	1400.82296804673	0.579448215365791	0.966891499742258	0.987549021587438	0.0023226402142317	0.988689150220151	0.9923032442248	539	18873	384	340	310	275	204	103	3	2	4	4	0	0	18487	18531	18561	18596	18667	18768	538	539	537	537	541	541
K11_CHOLELITH	50_60	UKBB	N14_OTHETNASKIDUR	1.38065996913619	1.61470183315598	2.74022298072871	-10.1650258476131	2.30706928278692	-10.2005613714514	1.00081478890045	0.707969708696453	0.501253693170156	420.602655694086	1.00070973325438	592.405996265991	0.167729573511652	0.0225632513008791	4.58390914845577e-08	0.980718790976674	0.0211423328405367	0.986262008964391	123	52494	102	77	48	31	14	9	5	4	4	1	1	0	50520	50545	50574	50591	50608	50613	1990	1991	1991	1994	1994	1995
K11_CHOLELITH	50_60	UKBB	N14_OTHFEMPELINF	1.77736636314936	1.14221010426244	0.0547228290939006	0.0850706092584183	-0.00974467387942104	0.779035095961682	0.580954324179749	0.57998740887234	1.00168193715807	1.00130322896235	1.00109864863834	1.00106012782101	0.00221787564588774	0.0489105586305582	0.956432486389185	0.932293280839056	0.992233530563523	0.436445167200677	268	28218	152	151	149	141	123	60	7	4	3	2	2	1	27043	27044	27046	27054	27072	27135	1284	1287	1288	1289	1289	1290
K11_CHOLELITH	50_60	UKBB	N14_OTHNONINFCERVIX	1.47382019276281	-13.5018815932281	1.04733235344271	0.736336400210561	-13.501656382485	1.64708174688831	0.710679062832254	917.176658723473	0.709677671981571	1.00183726429278	1231.35907195307	1.00123686347872	0.0380960651652517	0.988254657735561	0.140001357584656	0.462347998151572	0.991251497992783	0.0999601090824032	198	19701	146	140	123	86	65	30	5	3	3	1	0	1	18938	18944	18961	18998	19019	19054	810	812	812	814	815	814
K11_CHOLELITH	50_60	UKBB	N14_OTHNONINFUTER	0.831771630264244	0.209529021469396	-0.0194911557608399	-0.535111174204792	0.235496678118073	1.55385107162946	0.581371830185819	0.580475159335323	0.709576732378131	1.0016619356529	0.708924512217851	0.579648329631815	0.152514756969352	0.718128437614657	0.97808589816608	0.59318703024376	0.73974681205918	0.00734729700886245	580	19843	422	407	343	290	199	87	8	6	4	4	5	3	19173	19188	19252	19305	19396	19508	820	822	824	824	823	825
K11_CHOLELITH	50_60	UKBB	N14_OTHNONINFVAG	-12.5160703518473	0.72507967423331	1.53555638710806	-12.5139850540137	-12.5124583824368	2.11463631324667	1023.48789607316	1.00227676974091	0.709714501771891	940.570098724832	940.254691814176	1.00158787581606	0.990243040061209	0.469414158083327	0.0304931035701584	0.989384713678673	0.98938244840181	0.0347479207706904	118	19671	83	85	76	56	40	20	2	2	2	0	1	1	18898	18896	18905	18925	18941	18961	806	806	806	808	807	807
K11_CHOLELITH	50_60	UKBB	N14_OTHNONINFVULV	-13.01040241498	0.923156509148704	0.532368473933332	-13.0090183362762	-13.0080569453471	-13.0086469507066	987.63713041838	0.709536513962768	1.0016342029447	998.525816562407	969.490298544883	1574.38350464668	0.989489561837554	0.19323457405758	0.595072413883664	0.989605275011669	0.989294770239595	0.993407400150212	191	19753	152	138	100	79	57	27	3	3	1	0	0	0	18983	18997	19035	19056	19078	19108	806	806	808	809	809	809
K11_CHOLELITH	50_60	UKBB	N14_OTHPENIS	-13.177774860539	-13.1768377336488	1.10468950664229	1.60416715428288	-13.1767587616165	3.08040486519276	1437.38370542496	1056.47604180642	1.00279622657665	1.003052917792	1765.17530784499	1.00296128345943	0.992685185048107	0.990048687909147	0.270631625266985	0.109757364309569	0.9940439713331	0.00213121864360046	206	18808	175	147	109	71	44	17	1	1	2	2	1	1	18306	18334	18372	18410	18437	18464	532	532	531	531	532	532
K11_CHOLELITH	50_60	UKBB	N14_OVARYCYST	2.2439700207107	0.700666266158523	0.345472859517848	0.418599082526025	0.943569526987355	1.2901078155112	0.384732187986663	0.581404308641566	0.710971278892014	0.710489136905756	0.503370854328989	0.579616097829025	5.4586386585416e-09	0.228154121447054	0.627026185681623	0.555747052947377	0.0608613066470443	0.026027776798298	435	19797	242	251	239	225	197	118	13	7	8	6	5	3	19154	19145	19157	19171	19199	19278	823	829	828	830	831	833
K11_CHOLELITH	50_60	UKBB	N14_PHIMOSIS	-14.0193186268347	-14.0178712869978	-14.0165430230906	-14.0181167468936	-14.0156034583843	-14.0170951367597	2078.20961166517	1500.37091188539	1657.72180026375	2078.01280306527	2112.41151607766	3782.47677334456	0.994617620385817	0.992545523063701	0.993253723262162	0.994617572097905	0.994706168056097	0.997043207699902	242	18769	198	174	148	96	71	28	0	0	0	0	0	0	18281	18305	18331	18383	18408	18451	532	532	532	532	532	532
K11_CHOLELITH	50_60	UKBB	N14_POLYPFEMGEN	0.903633660221624	-0.145812254906349	0.379810582085942	0.172324269049455	-0.531913421098526	0.99450936927337	0.413675185874117	0.503550191049838	0.412356116568169	0.503243889167242	0.709027826766428	0.502519100496919	0.0289325870736747	0.772146396569296	0.3570116867264	0.732029611379625	0.453133625690267	0.0478106137954785	1157	19983	829	790	708	591	429	222	17	13	12	8	6	4	19470	19509	19591	19708	19870	20077	824	828	829	833	835	837
K11_CHOLELITH	50_60	UKBB	N14_POSTMENBLEED	0.531250487380393	0.668487121819038	0.320524731042083	0.513769183855623	0.553146323854286	-10.9909937253309	0.503737513431706	0.357817719217692	0.50284776874284	0.579819033163789	0.708962874168877	534.222773931386	0.291600214823	0.0617295032472055	0.523851943727567	0.375571506186363	0.435261964696263	0.983585638792597	862	19959	786	702	513	303	147	30	19	15	8	5	2	0	19199	19283	19472	19682	19838	19955	817	821	828	831	834	836
K11_CHOLELITH	50_60	UKBB	N14_PROSTATITIS	1.48103781038819	0.880298587640557	1.84132793231819	1.54157271168671	-12.5086209827322	-12.5077165462877	1.00327389999338	1.00269444891494	0.710849308158937	1.00313042653692	1104.11469986676	1593.90690005162	0.139888904375341	0.379980056679654	0.00958864576619051	0.124351604285123	0.990960882896613	0.993738899366757	184	18851	141	127	96	69	52	32	4	4	3	1	0	0	18352	18366	18397	18424	18441	18461	538	538	539	541	542	542
K11_CHOLELITH	50_60	UKBB	N14_PROSTHYPERPLA	0.780513305973217	0.579626016353043	-0.312470916641519	0.235355620529704	-12.4934883784569	1.63895039200466	0.582080797500651	0.504688807042875	1.00231391564546	1.0023168891453	649.18139855661	1.00200873289719	0.179952272552792	0.250769634795906	0.755230864325715	0.814354973168476	0.98464566881544	0.101909764828989	938	20294	858	676	420	242	137	47	8	6	3	2	1	1	19783	19965	20221	20399	20504	20594	583	585	588	589	590	590
K11_CHOLELITH	50_60	UKBB	N14_RENALCOLNAS	0.986280512560021	1.09455906761182	1.55272838992955	1.420446641954	0.606143612797042	-10.9355837874656	1.00104706677707	0.708195008611195	0.578946605012266	0.708264026802368	1.00074091546362	443.187497230682	0.324501830596627	0.122210461717364	0.00731858799195183	0.0449061321535941	0.544717408375933	0.98031431797529	226	51375	152	137	131	102	85	52	5	6	6	3	1	0	49465	49480	49486	49515	49532	49565	1979	1978	1978	1981	1983	1984
K11_CHOLELITH	50_60	UKBB	N14_RENALTUB	1.52194734382974	1.08065841653438	0.557068620215205	1.16614132963519	0.894018048103575	1.21881838630018	0.261072480662858	0.260633867350577	0.409788514044088	0.379675347919931	0.501190233952663	0.707973129232192	5.55614007066528e-09	3.37935129174803e-05	0.174018237132674	0.00213045364281507	0.0744578208421427	0.0851492119257681	1583	51615	1353	1017	699	434	269	100	39	27	17	12	6	2	49878	50214	50532	50797	50962	51131	1928	1940	1950	1955	1961	1965
K11_CHOLELITH	50_60	UKBB	N14_RENFAIL	1.39505088540703	1.2409922301279	0.74071218558648	1.42312439965818	0.622080747479231	1.05825772760698	0.318536860909529	0.279571525929613	0.448590838629743	0.409750742790003	0.707910642685628	1.00057162382501	1.18919877522257e-05	9.04165319617205e-06	0.0986982014231068	0.000514394297354809	0.379533570514487	0.290213602639289	1189	52031	1041	754	485	288	175	59	31	24	14	9	3	1	50202	50489	50758	50955	51068	51184	1946	1953	1963	1968	1974	1976
K11_CHOLELITH	50_60	UKBB	N14_TUBULOINTNEPHRNAS	1.043239214029	1.2645932485997	-11.2320534464439	1.36320344415102	2.44248401570317	2.38244345190305	1.00088422273104	0.708131673413593	427.979401123159	1.00089175805513	0.708332396233354	1.00075449469671	0.297264467594786	0.0741289691998511	0.979062419036021	0.173201394624479	0.000564299868115548	0.0172822516241553	160	49052	130	106	82	50	28	12	4	3	2	3	3	1	47365	47389	47413	47445	47467	47483	1713	1714	1715	1714	1714	1716
K11_CHOLELITH	50_60	UKBB	N14_URETHRALSTRICT	0.811829221454448	1.31173832549536	-11.9795561703278	0.846955067074482	-11.9677893496525	-11.9567264080028	1.00108581155025	0.57879008360883	501.997936556672	1.00085062847368	632.982485946026	992.732347694793	0.417395140710334	0.0234302351033245	0.980961284725436	0.39742152924884	0.984915308595843	0.990390303316221	251	46669	198	178	146	101	67	34	5	4	1	1	0	0	45070	45090	45122	45167	45201	45234	1647	1648	1651	1651	1652	1652
K11_CHOLELITH	50_60	UKBB	N14_URETHRAOTH	1.78595206171866	1.00646466073167	0.56380758965998	-0.0376749165196928	0.478631554890768	0.827080635406309	0.239737466472896	0.270327879015832	0.380190238181554	0.578812342521461	0.448859212939324	0.578553410806255	9.36123128231054e-14	0.000196771530578118	0.138084567502182	0.9481023133068	0.286274985615854	0.152841445878009	1554	48075	1189	1004	779	617	435	198	40	24	15	8	8	3	46644	46829	47054	47216	47398	47635	1756	1772	1781	1788	1788	1793
K11_CHOLELITH	50_60	UKBB	N14_URINOTH	1.34410452317269	0.54303730479095	0.564531865866243	0.0342867833499553	0.782290266579465	0.850674425401768	0.227679422756488	0.25314945571695	0.280195929200561	0.410196619661287	0.279826516738052	0.409876650211079	3.55878620894467e-09	0.0319428292628504	0.0439281875194689	0.93338542643256	0.00517993166368175	0.0379457673472534	2707	48875	2043	1807	1440	1124	836	405	50	33	27	18	19	6	47694	47930	48297	48613	48901	49332	1795	1812	1818	1827	1826	1839
K11_CHOLELITH	50_60	UKBB	N14_UROLITHIASIS	1.86277792960936	0.620626049170916	1.25104229090544	1.73364816360819	1.12774342865129	0.63894325972438	0.356139671418222	0.501504440428568	0.410199494902163	0.379901059935821	0.501288845680259	1.00069431413424	1.69079454344465e-07	0.215890932067005	0.00228964305624733	5.03269488847901e-06	0.0244687669310038	0.523148292971977	687	51813	509	455	360	261	201	100	18	13	16	11	5	1	49949	50003	50098	50197	50257	50358	2024	2029	2026	2031	2037	2041
K11_CHOLELITH	50_60	UKBB	N14_UTER_POLYP	-13.5112201483219	0.017180817474689	-13.5105309593734	0.86345809943981	-13.5077631258046	1.54023293616899	1235.85084629409	1.00224788752824	860.620526574637	0.709607313952315	904.893898319538	0.708846064525278	0.991277119535456	0.98632310646623	0.987474849867406	0.223676072614576	0.988090056280663	0.0297898281031867	250	19679	165	160	164	147	110	59	1	2	3	3	2	2	18955	18960	18956	18973	19010	19061	808	807	806	806	807	807
K11_CHOLELITH	50_60	UKBB	NAFLD	2.50899833353793	1.72686569028751	1.47723912262194	1.56896788153451	-11.0938782284421	-11.1242908915535	0.303912988597538	0.379665281593639	0.578528112193906	0.70820557420655	446.727874355727	903.412626068958	1.5108162608329e-16	5.40579406430613e-06	0.0106663436850889	0.026731725414542	0.980187660238919	0.990175391178907	428	52926	358	280	152	95	61	19	19	10	3	2	0	0	50925	51003	51131	51188	51222	51264	2052	2061	2068	2069	2071	2071
K11_CHOLELITH	50_60	UKBB	NEURODEGOTH	1.01226071945964	-13.0148535408348	-13.0317301954745	-13.0381373802599	-13.0347991699959	-13.0858216892362	1.00136273025586	846.34385974132	1009.01587354583	1247.59770784916	1250.87874253977	2013.88982583922	0.312072355626404	0.987730824388388	0.989695377906342	0.991661784006316	0.991685783411423	0.994815554711081	202	39337	165	144	103	70	52	18	1	0	0	0	0	0	38069	38090	38131	38164	38182	38216	1304	1305	1305	1305	1305	1305
K11_CHOLELITH	50_60	UKBB	NEURODIS	0.903956840320565	0.93763060117069	0.988720531198472	0.311162132115786	1.13307442824048	0.526239466290616	0.245057018979285	0.18496054594298	0.19910707776903	0.307874265900151	0.212500791031738	0.450947939948776	0.000225348540785928	3.99166862653611e-07	6.84279927878575e-07	0.31216997156503	9.70860642304887e-08	0.243225396636906	5375	24187	4065	3628	2948	2298	1648	749	80	70	52	31	28	5	24734	25171	25851	26501	27151	28050	683	693	711	732	735	758
K11_CHOLELITH	50_60	UKBB	NEURO_COMORBIDITIES	1.24497310354138	0.440185876330731	0.568497656861266	0.713760128092354	0.384585482782208	0.153035158549479	0.144708946117772	0.158221562747485	0.166349782666444	0.176187450060288	0.207315651344382	0.357564282637451	7.7462572306946e-18	0.00540108502122602	0.000632028980082395	5.09685727917209e-05	0.0635859298875838	0.668655914327191	11340	24703	8719	7836	6258	4721	3367	1537	163	122	93	65	31	8	26489	27372	28950	30487	31841	33671	672	713	742	770	804	827
K11_CHOLELITH	50_60	UKBB	O15_DELIVERY_PROXY	-13.0170341038522	-13.0159586214074	-13.0152545463379	-13.0186797999498	-13.0175992568011	-13.0119793501294	3305.15633921999	2035.30879058263	1876.32452715635	1314.95671093691	884.50272409211	809.758659717496	0.996857618029763	0.99489750071879	0.994465463074416	0.992100702755901	0.988257620653339	0.987179376809015	110	28931	11	15	19	38	60	84	0	0	0	0	0	0	27691	27687	27683	27664	27642	27618	1339	1339	1339	1339	1339	1339
K11_CHOLELITH	50_60	UKBB	O15_PREG_BIRTH_PUERP	-13.0174181087004	-13.0151459065916	-13.0158561835704	-13.0218055770532	-13.0222541186153	-13.0157446476342	2357.0485501555	1571.75859125711	1567.09727143661	1250.91096885744	774.252331531366	698.241570423601	0.995593495886655	0.993393091433963	0.99337307805836	0.991694285017111	0.986580904914129	0.985127696854823	150	27869	23	27	28	44	80	107	0	0	0	0	0	0	26705	26701	26700	26684	26648	26621	1291	1291	1291	1291	1291	1291
K11_CHOLELITH	50_60	UKBB	OFFICIAL_TILASTOKESKUS	1.2002296290956	0.645358292827362	0.393486425681263	-12.9258761263445	0.351626159055712	-12.9120694453554	0.449244807300291	0.449006165717722	0.57869325683475	509.101230871942	0.708080678488175	826.801244113502	0.00754769566895158	0.150631674017572	0.496531803356978	0.979744207193025	0.619477832942711	0.987540025878636	861	52251	650	560	436	337	255	111	11	8	4	1	2	0	50428	50518	50642	50741	50823	50967	2023	2026	2030	2033	2032	2034
K11_CHOLELITH	50_60	UKBB	OTHER_ILD_CVD_COMORB	-12.9520049483161	1.154379753681	0.884420861743695	-12.9886366306963	1.35551900296881	-13.0284908590791	956.239725927737	0.709775793867229	1.00210100269233	1291.74611572363	1.00178971860401	2441.60495860882	0.989193202788632	0.103864470276785	0.377470488182619	0.991977325979565	0.176024535503636	0.995742479822737	402	28750	352	225	141	91	60	26	2	2	1	0	1	0	28133	28260	28344	28394	28425	28459	665	665	666	667	666	667
K11_CHOLELITH	50_60	UKBB	OTHER_SYSTCON_FG	-12.1241310265258	1.12625020137089	-12.1144239821952	1.36419910894977	-12.0808024342728	-12.178722493109	672.017875446186	0.708428120642828	658.700963289444	1.00086226939706	1128.11509104203	2700.66669623467	0.985605840921566	0.111882702703694	0.985326623885393	0.172875005134572	0.991455746323835	0.99640193226116	184	42685	162	131	90	56	26	6	3	3	1	1	0	0	41243	41274	41315	41349	41379	41399	1461	1461	1463	1463	1464	1464
K11_CHOLELITH	50_60	UKBB	PAIN	2.17107543839651	0.848275865165803	1.00987986337103	1.09446231725728	0.624322591252295	0.341185893993068	0.117604091517557	0.165633520290313	0.171973036864046	0.190429101806072	0.239035172614813	0.410121655901756	4.26310556954127e-76	3.0327211482505e-07	4.2975087505485e-09	9.0654030085259e-09	0.00900553257283493	0.405457562249664	5828	46870	4392	3857	3041	2281	1648	806	170	92	78	50	23	6	46614	47149	47965	48725	49358	50200	1522	1600	1614	1642	1669	1686
K11_CHOLELITH	50_60	UKBB	PNEUMOBACTKNOWN	-12.0072213111217	-12.013134867073	-11.9872757244504	-11.9904048140986	1.81871527374162	-11.9874193802492	937.535000494166	742.409112744199	799.772573871149	911.734005074458	1.00083120741085	1762.16230814727	0.989781592580399	0.987089764383075	0.988041470237329	0.989507155531773	0.0691857603366504	0.994572291647241	120	45389	94	69	58	46	26	15	0	0	0	0	1	0	43738	43763	43774	43786	43806	43817	1677	1677	1677	1677	1676	1677
K11_CHOLELITH	50_60	UKBB	PNEUMONIA	1.33341781439438	1.3580249151283	0.849571722108247	0.705432746537079	0.916127275279322	-11.0066714075545	0.355983799863999	0.291211380494506	0.448815134452259	0.578516401019378	0.578451861674224	414.753436320665	0.000179872752067074	3.1108051480398e-06	0.0583683378751364	0.222699067782503	0.113248992541987	0.978828330964638	1126	51062	952	681	460	316	195	80	23	17	7	4	3	0	49280	49551	49772	49916	50037	50152	1933	1939	1949	1952	1953	1956
K11_CHOLELITH	50_60	UKBB	POLLENALLERG	1.46102218157972	1.04132833034221	-12.020339140633	1.53637899578206	-12.015438556594	-12.0030217100152	0.710784439005865	0.709916739048271	633.333721191083	1.00274738155054	1043.55555069826	1889.89781614202	0.0398300885254783	0.142421861930858	0.984857482045594	0.125480602645469	0.990813406062854	0.994932550723586	324	26344	275	229	149	80	49	18	5	3	1	1	0	0	25664	25710	25790	25859	25890	25921	724	726	728	728	729	729
K11_CHOLELITH	50_60	UKBB	PSOR_ENTE_ARTHR	2.40479482771241	1.09494941308768	1.50106841884137	1.83436684113707	-10.588986423179	-10.6289649122614	0.708639508404818	1.001005258167	1.00105649701138	1.00133401758333	492.907258998905	761.123768269793	0.00068996082041506	0.274020853480316	0.133748059853916	0.0669628898184588	0.982860591298395	0.988858038972443	106	42460	78	72	49	37	26	12	3	1	1	1	0	0	41025	41031	41054	41066	41077	41091	1460	1462	1462	1462	1463	1463
K11_CHOLELITH	50_60	UKBB	PULMONARYDG	0.987168649044357	0.734889656782445	0.437578973806625	0.483928318669349	0.912027408968574	-0.0514922087777598	0.212247662591749	0.182105490682476	0.229917883905381	0.248276475603743	0.202453424003303	0.502380913418928	3.30293325938835e-06	5.4482381272009e-05	0.05701487459438	0.0512774052457881	6.6411960774976e-06	0.91836271169951	5890	30250	4399	3864	3160	2565	1938	939	87	70	52	43	29	4	30690	31225	31929	32524	33151	34150	964	981	999	1008	1022	1047
K11_CHOLELITH	50_60	UKBB	PULM_ANXIETY	1.0810811947631	0.683454088974924	0.874832511929253	0.520202979281473	0.799339762968894	-11.0682343369896	0.292351206843744	0.280522549342326	0.304392777466443	0.449072372068349	0.448964590587345	319.334446784249	0.00021740318202591	0.0148358862028941	0.00405276629969542	0.246703070466907	0.0750093540135612	0.972350601394338	1963	45890	1614	1362	965	643	370	134	37	27	17	10	5	0	44536	44788	45185	45507	45780	46016	1666	1676	1686	1693	1698	1703
K11_CHOLELITH	50_60	UKBB	PULM_IMMUNECOMORB	1.45250282666119	1.28282252414108	1.2216348827057	0.12404557694584	0.812166283132489	1.22773859974604	0.295618702446961	0.249887649485641	0.294921967517979	0.580438902909188	0.412218566893675	0.502984515099082	8.94951109094196e-07	2.84256201419203e-07	3.43943833471544e-05	0.830773240836708	0.0488117677678825	0.0146504128620402	2080	28446	1614	1370	1060	791	573	294	43	34	21	10	9	4	28190	28434	28744	29013	29231	29510	679	688	701	712	713	718
K11_CHOLELITH	50_60	UKBB	PULM_INFECTIONS	1.05233832208642	0.732420902039775	0.60691566675434	0.250727372155258	0.350618208110344	-0.464589611453819	0.201823115538428	0.176836279163424	0.204597123052174	0.261740881480845	0.245826953552393	0.578686297254163	1.84650531401957e-07	3.44587360840903e-05	0.0030131426260243	0.338102046663111	0.153787370037996	0.422070111504827	5194	41167	3759	3315	2791	2388	1873	906	91	73	47	30	19	3	41037	41481	42005	42408	42923	43890	1474	1492	1518	1535	1546	1562
K11_CHOLELITH	50_60	UKBB	PULM_MEDICATIO_COMORB	0.38509498583868	0.95072824080944	0.201565827775829	0.927164473688351	0.347150015741686	-11.001998800908	0.35553782202733	0.220984982113111	0.409742232761912	0.379577956058799	0.578310383144694	310.247031679732	0.27874909615874	1.69087581670586e-05	0.622766532681352	0.0145811060397051	0.548317503495905	0.971711299200195	2310	50722	2069	1584	982	587	316	119	37	34	14	10	3	0	49031	49516	50118	50513	50784	50981	1895	1898	1918	1922	1929	1932
K11_CHOLELITH	50_60	UKBB	PULM_PNEUMONIA_SEPSIS	1.39403051331346	1.41871651161899	0.91364641764392	0.76810701565668	0.976934113195085	-11.0622076664079	0.356878978876527	0.292115409446005	0.449388806303369	0.578940814951055	0.578847051837407	439.211132199955	9.37699534162716e-05	1.19359038535389e-06	0.0420437616647162	0.184592944471107	0.0914642054241023	0.979906175042909	1128	39888	954	682	460	316	195	80	23	17	7	4	3	0	38609	38881	39103	39247	39368	39483	1430	1436	1446	1449	1450	1453
K11_CHOLELITH	50_60	UKBB	PULM_PSYCH_COMORB	0.7063512274062	0.678925254928853	1.10983956123648	0.614687929725982	1.286240893077	0.512497865068744	0.32234676659899	0.249446078133101	0.23107073654252	0.338322154555785	0.25606686042777	0.579877123508168	0.0284317148847316	0.00649408770058461	1.5628285965987e-06	0.0692367691982591	5.0852901394794e-07	0.376801892847409	3646	29373	2817	2457	1919	1423	992	461	47	47	38	23	17	3	29408	29768	30306	30802	31233	31764	747	747	756	771	777	791
K11_CHOLELITH	50_60	UKBB	Q17_CONGEN_MALFO_CIRCULATO_SYSTEM	-11.9447351059026	-11.9387824516202	1.04140555103737	-11.9600295907535	-11.9595646913155	-12.0160451691797	701.904573120899	553.918637759044	1.00084543588687	759.00613493698	822.907015047355	1512.62428086732	0.986422570668228	0.982804274726203	0.298095659246896	0.987427864380103	0.988404502648307	0.993661799423947	159	52960	129	108	78	57	38	16	1	1	1	0	0	0	50906	50927	50957	50978	50997	51019	2083	2083	2083	2084	2084	2084
K11_CHOLELITH	50_60	UKBB	Q17_CONGEN_MALFO_DEFORMAT_CHROMOSOMAL_ABNORMALITI	1.15284626925411	0.373262738131385	1.12462581763109	0.524052877391473	-0.0191700570237825	-11.0231591832993	0.501657011614582	0.578594382800648	0.44880683541873	0.708076689821004	1.0006241756202	419.791863534348	0.0215574264471205	0.518849502505321	0.0122170356095092	0.459234760790653	0.984714983611887	0.979051052073434	620	52509	484	410	319	226	152	69	11	8	7	2	1	0	50588	50662	50753	50846	50920	51003	2046	2049	2050	2055	2056	2057
K11_CHOLELITH	50_60	UKBB	Q17_CONGEN_MALFO_DEFORMAT_MUSCULOS_SYSTEM	2.12269755183074	-11.5483939878627	1.99883586232806	-11.5665271610454	-11.5853018114731	-11.5494948507139	0.708417418495222	514.935739699424	0.708026537884437	777.711273423463	855.245854443049	1394.05241413051	0.0027319338972099	0.982107451078664	0.00475604469164374	0.988133882650709	0.989192054301864	0.993389733330705	110	52991	85	74	54	35	22	10	3	1	2	0	0	0	50927	50938	50958	50977	50990	51002	2086	2088	2087	2089	2089	2089
K11_CHOLELITH	50_60	UKBB	Q17_LVOTO_BROAD	2.43016337430514	1.37792286018237	1.26139751312305	-10.4646794295801	-10.4055949254427	-10.3240981112382	0.501490720734812	0.708007917837122	1.00064101556631	457.291865786799	532.316461444867	1210.5000612258	1.26052299607189e-06	0.0516310844824181	0.207456799595469	0.981742781622232	0.984404136600434	0.993195094418745	167	52938	149	109	64	35	19	6	6	3	1	0	0	0	50879	50919	50964	50993	51009	51022	2071	2074	2076	2077	2077	2077
K11_CHOLELITH	50_60	UKBB	Q17_VACTREL	1.33273183518418	-11.976326172119	1.13724990794708	-12.0200705365457	-11.9844111246706	-11.9953088561183	0.708263064782928	433.470565963272	0.708042554355101	591.849809502253	656.832969881127	1084.90392121764	0.0598780590513292	0.977958110889023	0.108232468431497	0.983796616503065	0.985442804307445	0.991178318603068	264	52871	214	174	133	93	60	25	4	2	2	0	0	0	50847	50887	50928	50968	51001	51036	2070	2072	2072	2074	2074	2074
K11_CHOLELITH	50_60	UKBB	R18_ABDOMI_PELVIC_PAIN	3.01013608165095	0.839879007926399	0.860583631006471	1.22537367728886	1.06972758960108	0.780510150188488	0.115712733063218	0.240067035130134	0.262233327216808	0.254051855342356	0.270627757385032	0.449105447348194	3.45060546239497e-149	0.000467850307823503	0.00103165851204146	1.41187394966253e-06	7.72537017690782e-05	0.0822245927814252	2973	44525	2138	1906	1562	1179	861	458	131	45	42	33	19	5	43858	44090	44434	44817	45135	45538	1371	1457	1460	1469	1483	1497
K11_CHOLELITH	50_60	UKBB	R18_ABNORMALITI_BREAT	1.31784458739132	1.39339092207715	0.63461713699871	1.00937949278545	0.795340804033742	-11.0330026154038	0.380709081896642	0.291746854905911	0.501940497865004	0.501888385669675	0.578809677495723	337.929655784411	0.000537068764588174	1.7879219669946e-06	0.206112530082138	0.044308212772243	0.169411483476564	0.97395464228927	1101	44851	876	715	499	353	255	112	22	18	8	6	3	0	43559	43720	43936	44082	44180	44323	1495	1499	1509	1511	1514	1517
K11_CHOLELITH	50_60	UKBB	R18_ABNORMALITI_GAIT_MOBIL	0.505076554961545	-12.002908333496	0.804684884341374	-12.0347600341373	1.6076239377037	-12.0421835573814	1.00073719877572	429.325386330282	1.00069013174053	768.356979551875	1.00086724842497	1400.55829032318	0.613766408777452	0.97769596651904	0.421321941510685	0.987503261020824	0.108223178417292	0.99313976860514	311	51931	275	187	102	64	34	14	2	1	1	1	1	0	49992	50080	50165	50203	50233	50253	1973	1974	1974	1974	1974	1975
K11_CHOLELITH	50_60	UKBB	R18_ABNORMALITI_HEART_BEAT	1.23198929315655	0.753608761317476	0.731351230990591	0.60200348418188	-12.0160041829052	1.41762173189952	0.381058419660831	0.380484459734772	0.44932586112116	0.578878904006355	344.063799885026	0.708247467328694	0.00122466708259814	0.047629883948232	0.10359629091746	0.298364440871336	0.972140528375746	0.0453287414763511	1138	45047	936	776	566	398	254	108	17	13	9	5	2	2	43739	43899	44109	44277	44421	44567	1493	1497	1501	1505	1508	1508
K11_CHOLELITH	50_60	UKBB	R18_ABNORMAL_BLOOD_P_READI_WO_DIAGNOSIS	2.0333418830311	0.840697364580588	-12.5216736988635	1.02635581926229	-12.5221651149724	-12.6364882710069	0.502350535445775	0.708418213179025	725.717854744684	1.0009272878128	1015.01060363785	1739.29720138459	5.17332234667723e-05	0.23533624392672	0.986233831299448	0.30517214232824	0.990156764139455	0.994203192997991	292	44116	246	208	131	89	49	22	6	2	1	1	0	0	42734	42772	42849	42891	42931	42958	1422	1426	1427	1427	1428	1428
K11_CHOLELITH	50_60	UKBB	R18_ABNORMAL_FINDI_DIAGNOST_IMAGI_FUNCTION_STUDI_WO_DIAGNOSIS	2.63760121610265	1.25781963242886	0.785704800039413	1.20361785490988	1.18702778422196	-11.1026175775089	0.183714545501641	0.290851180343164	0.448691849637867	0.448717299513019	0.501252270860214	369.332666229878	9.62197893563957e-47	1.52797871155719e-05	0.0799284935023944	0.00731064385380089	0.017878518414211	0.976018170300234	1128	52284	914	707	467	309	199	87	53	23	14	9	4	0	50475	50682	50922	51080	51190	51302	1970	2000	2009	2014	2019	2023
K11_CHOLELITH	50_60	UKBB	R18_ABNORMAL_FINDI_DIAGNOST_IMAGI_LUNG	1.90458241544523	-11.4861548623226	0.798552051249777	-11.4688235767841	1.50663340766832	-11.4702713732201	0.578865732150256	388.983139340826	1.00073927442172	619.807971165376	1.00071384301788	1199.11141467159	0.00100117188887977	0.976442953337826	0.42489246198382	0.985236919300956	0.132180503704786	0.992367837752808	255	51020	218	146	101	58	41	15	5	2	2	1	1	0	49267	49339	49384	49427	49444	49470	1785	1788	1788	1789	1789	1790
K11_CHOLELITH	50_60	UKBB	R18_ABNORMAL_FINDI_DIAGNOST_IMAGI_OTHER_BODY_STRUCTURES	1.89417222635451	1.21406293410433	0.32595614744385	0.708003847965969	1.64798121495685	-10.4797769561123	0.449107283403299	0.501431415044828	1.00073368189491	1.00079544875273	0.708232117241684	454.156450758161	2.46874045760072e-05	0.0154696020169916	0.74463834877082	0.479292394130378	0.0199708963016751	0.981590242243828	378	51216	309	258	159	107	62	30	12	8	4	3	2	0	49463	49514	49613	49665	49710	49742	1810	1814	1818	1819	1820	1822
K11_CHOLELITH	50_60	UKBB	R18_ABNORMAL_FINDI_EXAMI_BLOOD_WO_DIAGNOSIS	1.78327226064124	1.15190718808664	1.03738962280566	1.86103515869992	1.1635658803304	1.23162531232177	0.304166226612802	0.335380931537877	0.448672284890137	0.379715507823964	0.578286296505271	1.00061278397477	4.55067638172536e-09	0.00059337788564309	0.020770400930728	9.52868561784185e-07	0.0442101214747251	0.21837109514767	911	52418	795	613	389	231	148	48	29	21	12	11	4	1	50490	50672	50896	51054	51137	51237	2015	2023	2032	2033	2040	2043
K11_CHOLELITH	50_60	UKBB	R18_ABNORMAL_INVOLU_MOVEM	-11.9686496412079	0.969368011466482	-11.9486138498825	-11.946555694906	-11.9595336507164	-11.9540036046858	810.396797545881	1.00095016418341	783.797740375872	936.98488598497	994.265622352126	1395.18939266493	0.988216570396965	0.332820763396685	0.98783711055205	0.989827248832079	0.99040286927412	0.993163796779419	125	51326	101	80	58	42	27	12	1	1	0	0	0	0	49444	49465	49487	49503	49518	49533	1905	1905	1906	1906	1906	1906
K11_CHOLELITH	50_60	UKBB	R18_ABNORMAL_RESULTS_FUNCTION_STUDI	3.25812070483714	1.86795735973845	0.727491796459864	1.83679722894586	0.677232316934649	-10.0787937077593	0.207889286239721	0.335297081434773	0.708104560829539	0.501384603028261	1.00064552533678	369.530376009526	2.33648864861946e-55	2.53206238531231e-08	0.304242008822005	0.000248841186526127	0.498535759159428	0.978240714483831	489	51351	386	300	199	132	88	37	37	13	7	5	1	0	49505	49591	49692	49759	49803	49854	1912	1936	1942	1944	1948	1949
K11_CHOLELITH	50_60	UKBB	R18_ABNORMAL_WEIGHT_LOSS	1.51394028353813	0.187283604072506	-0.55933990019077	-0.209576488589488	0.993196471990262	0.853949600606363	0.380186050559928	0.578517884085397	1.00068948871364	1.00070350923785	0.578454533908867	1.00063921917885	6.8307958547772e-05	0.746142443822392	0.576192768086007	0.834113236335519	0.0859823189132429	0.393435255083698	747	52661	607	508	362	247	167	74	12	6	3	4	4	1	50754	50853	50999	51114	51194	51287	2035	2041	2044	2043	2043	2046
K11_CHOLELITH	50_60	UKBB	R18_ANOREXIA	1.60022963136796	-11.1721948759522	1.3773671878182	-11.2349060522876	2.82556630723366	-11.2558912255927	1.00094052717461	486.653004771134	1.00113481221281	681.909072690296	0.708230865677462	1054.13323706647	0.109881500940342	0.981684405994468	0.168881732334791	0.986854915256483	6.6181485080243e-05	0.991480459156529	106	53018	83	61	52	30	16	9	3	2	3	2	2	0	50956	50978	50987	51009	51023	51030	2082	2083	2082	2083	2083	2085
K11_CHOLELITH	50_60	UKBB	R18_ASCITES	3.63015180626446	3.14286527926115	2.34206853341849	-9.74734967401439	-9.68358220142045	-9.65527047548662	0.41181042475901	0.502157291336094	1.00192555076901	565.768236037538	657.32337275978	1010.83869619489	1.19573795333636e-18	3.88133213642688e-10	0.0194096992437957	0.98625430946476	0.988246118137982	0.99237892837917	161	42369	139	54	27	16	13	5	10	4	1	0	0	0	41219	41304	41331	41342	41345	41353	1162	1168	1171	1172	1172	1172
K11_CHOLELITH	50_60	UKBB	R18_CARDIAC_MURMU_OTHER_CARDIAC_SOUNDS	-12.0965207439477	1.43619961717225	1.17565356103155	-12.1370895002764	-12.1435275230391	-12.1617379988436	782.557615546651	0.708446176722953	1.0009356883407	969.368157934167	1099.58554068168	1618.85568454799	0.987667051468681	0.0426365483126737	0.2401729781263	0.990010252315418	0.991188556219405	0.994005906889294	148	43942	125	105	70	44	25	13	3	3	1	0	0	0	42536	42556	42591	42617	42636	42648	1426	1426	1428	1429	1429	1429
K11_CHOLELITH	50_60	UKBB	R18_CONVU_NOT_ELSEW_CLASSIFIED	1.0142957710395	1.71670926729585	1.64754677272904	1.9724614918223	1.37649842260717	2.14710088568122	1.0013115061673	0.579167011574692	0.70869670183597	0.708695122632426	1.00101146790648	1.00097082774442	0.311075800311839	0.00303569060442509	0.0200850213281238	0.00538206457575509	0.169098105437964	0.0319513724859319	238	44253	189	131	94	70	43	24	6	6	4	3	2	1	42851	42909	42946	42970	42997	43016	1445	1445	1447	1448	1449	1450
K11_CHOLELITH	50_60	UKBB	R18_COUGH	1.63614158614321	1.23532024065617	-12.5231723912704	-12.5310148412655	1.52765943185246	-12.5074993819682	0.502370157462104	0.501850654277963	581.668078901775	717.266096598172	0.708257662307258	1515.10868699387	0.00112658050594628	0.0138345981173874	0.982823066310312	0.986061247378975	0.0310114235474087	0.99341339179806	424	44283	357	283	196	131	80	23	8	4	0	0	2	0	42894	42968	43055	43120	43171	43228	1448	1452	1456	1456	1454	1456
K11_CHOLELITH	50_60	UKBB	R18_DISTU_SKIN_SENSA	1.44017375985723	0.855915274013116	1.10000523074856	0.689316731779859	0.747213548366687	-11.0733672732719	0.502231811881636	0.501642777844843	0.50146551748828	0.708178449643198	0.707965081906088	384.86648003119	0.00413666226253922	0.0879662605758756	0.0282655456565262	0.330371496048408	0.291224858651304	0.977046455376595	487	51862	370	339	270	204	142	66	14	11	7	4	2	0	49976	50007	50076	50142	50204	50280	1989	1992	1996	1999	2001	2003
K11_CHOLELITH	50_60	UKBB	R18_DIZZI_GIDDI	-12.4967599143536	1.62348850869963	0.676649411759936	1.11148154119513	-12.4884642357077	-12.4790729217454	444.746260214485	0.303875289783775	0.57863449600616	0.578567773867383	567.845616951113	852.977462271134	0.977583487991837	9.16154990490748e-08	0.242246524111196	0.0547201929300243	0.982453770348659	0.988327353442213	642	51467	524	439	316	212	134	61	14	16	6	3	0	0	49620	49705	49828	49932	50010	50083	1951	1949	1959	1962	1965	1965
K11_CHOLELITH	50_60	UKBB	R18_DYSPHAGIA	1.93378923198663	0.989094301049723	1.21873575511112	0.726678111589686	0.250652648346348	1.31427679510141	0.337508757697884	0.411036005879859	0.449815103442375	0.70870432196056	1.00102345247336	1.00101823835297	1.00669393990863e-08	0.0161130546507747	0.00674019883971094	0.305192657153912	0.802280829159575	0.189203197431816	919	43101	763	655	458	299	184	68	21	13	8	3	1	1	42068	42176	42373	42532	42647	42763	1168	1176	1181	1186	1188	1188
K11_CHOLELITH	50_60	UKBB	R18_DYSPNOEA	0.646061773942896	0.939748826718435	-0.303470858575173	0.549888125071349	0.646041301478549	-12.1744719263231	0.461634462035121	0.334894672112998	0.715217280343769	0.586587668692989	0.586904739821063	543.031274131308	0.161660278294999	0.00501447152991426	0.671342791249523	0.348534569261428	0.271001095267053	0.982113351545737	818	29474	666	528	359	234	166	71	16	13	5	6	3	0	28251	28389	28558	28683	28751	28846	1359	1362	1370	1369	1372	1375
K11_CHOLELITH	50_60	UKBB	R18_ELEVATED_BLOOD_GLUCOSE_LEVEL	2.12294907268554	1.29845061427144	1.99511261196856	3.3563626652476	2.43985150263726	-8.35863457381549	0.708248748686856	1.00071488447051	1.00083604815043	0.578925678093017	1.00068273344139	372.612619169102	0.00272237339741678	0.19445128453797	0.0462126315893648	6.72823384573e-09	0.0147611410373921	0.982102951349329	119	51169	106	70	31	19	13	4	5	4	3	4	1	0	49244	49280	49319	49331	49337	49346	1933	1934	1935	1934	1937	1938
K11_CHOLELITH	50_60	UKBB	R18_ENLARGED_LYMPH_NODES	1.50958559082689	1.12829599485564	-11.4889694871739	-11.4887136744392	2.01118966905946	-11.5162308910242	0.708479775441258	0.708327820083329	477.19147330472	579.998840068967	0.70858919353187	1022.99112594779	0.0331106382843357	0.111182433008019	0.98079180717888	0.984196403126797	0.00453543398457606	0.991018075798236	264	44359	221	153	102	71	46	23	4	2	1	1	2	0	42930	42998	43049	43080	43105	43128	1468	1470	1471	1471	1470	1472
K11_CHOLELITH	50_60	UKBB	R18_FAECAL_INCONTINENCE	1.92397776312705	2.52607233895919	1.886107368884	-11.2599687670113	1.69735853627981	-11.3222982212041	0.709159674596048	0.411148534263369	0.708964376616814	621.743031929823	1.00109896995597	1226.79697505512	0.00666692855727998	8.04987506334175e-10	0.00780549147561648	0.985550840640878	0.0899815128570131	0.992636305043265	195	42374	156	129	86	58	37	14	10	9	3	1	1	0	41275	41302	41345	41373	41394	41417	1128	1129	1135	1137	1137	1138
K11_CHOLELITH	50_60	UKBB	R18_FEVER_OTHER_UNKNO_ORIGIN	2.22497463582118	0.680351661222779	0.0497184465796807	1.49430623005732	1.24556313951936	-10.6372744045497	0.336521279364564	0.578935216428682	1.00094398723655	0.578828097429888	0.70829082114639	463.380736141975	3.79955064775356e-11	0.239923695481035	0.960384122486548	0.00983417165726697	0.0786543760630809	0.981685532029236	540	44573	439	365	226	158	102	41	15	7	5	4	2	0	43175	43249	43388	43456	43512	43573	1484	1492	1494	1495	1497	1499
K11_CHOLELITH	50_60	UKBB	R18_FLATU_RELATED_CONDI	2.82870037815519	1.82930605386675	0.78017787104864	1.08006501599528	1.88154107009822	-10.2249160377521	0.4128476623386	0.502711740527343	1.00139352451889	1.0013931538954	0.70876908719495	484.456946515705	7.29873034080121e-12	0.000273829828017067	0.435925412200665	0.280782844917153	0.00793883391319388	0.983161151798914	273	42321	208	194	145	104	65	30	13	8	4	3	2	0	41250	41264	41313	41354	41393	41428	1123	1128	1132	1133	1134	1136
K11_CHOLELITH	50_60	UKBB	R18_GENERAL_SYMPTOMS_SIGNS	1.2747474509175	0.596763969484317	0.763752265348151	0.305184216482116	0.474204939619093	0.412223523550757	0.190296226593788	0.207719958106337	0.226878136933193	0.335583914845685	0.318310594360671	0.501313921823063	2.10205300220374e-11	0.00406689977289349	0.000761687186985451	0.363132411079558	0.136288551438517	0.41091402465831	4208	48540	3401	2813	1976	1403	971	441	73	48	35	18	14	4	47530	48118	48955	49528	49960	50490	1744	1769	1782	1799	1803	1813
K11_CHOLELITH	50_60	UKBB	R18_HAEMORRHAGE_RESPI_PASSA	1.68559803403689	1.74856841251056	0.527435056657527	-11.3898350483775	0.941758059109101	-11.3235679160751	0.579546880698398	0.449362375099251	1.00100700511759	459.699866642171	1.00102965787619	925.876807715762	0.0036319537232186	9.97409400489081e-05	0.598259935711449	0.980233094516327	0.346812810473553	0.990242033594454	329	44144	270	213	151	114	84	27	10	7	2	1	1	0	42762	42819	42881	42918	42948	43005	1431	1434	1439	1440	1440	1441
K11_CHOLELITH	50_60	UKBB	R18_HEADACHE1	0.424171339797175	0.573361352429493	1.12073312846594	0.902854015602973	0.0217054833985031	0.255983358695072	0.579384570387924	0.410562162977274	0.356189855837792	0.449176552096166	0.708123546471068	1.00076763111755	0.464103430027295	0.162555704347201	0.00165266219471108	0.0444290338776542	0.975546980999559	0.798115305896967	1102	44742	855	755	582	451	321	136	15	14	14	6	2	1	43485	43585	43758	43889	44019	44204	1489	1490	1490	1498	1502	1503
K11_CHOLELITH	50_60	UKBB	R18_HEARTBURN	2.40524986441669	1.58293754639148	0.782544497412485	1.18987385300972	1.52043505169538	-10.2293538811537	0.503170402907936	0.579570718861318	1.00119692083199	1.00124965745165	1.00111214395854	570.720665298734	1.75130063176164e-06	0.00630995386271285	0.434444411710343	0.23468027709681	0.128826446164193	0.985699822976044	251	42361	207	187	132	93	52	16	9	6	3	2	1	0	41274	41294	41349	41388	41429	41465	1122	1125	1128	1129	1130	1131
K11_CHOLELITH	50_60	UKBB	R18_LOCALIZED_SWELL_MASS_LUMP_SKIN_SUBCU_TISSUE	1.07660245965249	0.611836980886956	-12.1220570718774	-12.0974149627979	1.78492066607203	-12.020979769995	1.0010113048254	1.0008764456487	649.176531478283	713.87206260566	0.708057229899872	1017.83067358627	0.282144315780565	0.541000191020642	0.985101987408691	0.986479540008404	0.0117064887031957	0.990576889219231	178	51723	136	111	87	69	47	28	2	2	2	2	2	0	49787	49812	49836	49854	49876	49895	1976	1976	1976	1976	1976	1978
K11_CHOLELITH	50_60	UKBB	R18_MALAI_FATIG	1.45548262442705	1.02054210085417	1.37476367148583	0.623927870941667	1.7983920966592	-10.4406423655859	0.579225938147074	0.579072094353526	0.579093809157485	1.00103338865305	0.578790339975318	409.854623610799	0.0119775056349404	0.0780059834258953	0.0175969645586037	0.533098056961153	0.00188896446635235	0.979676875688955	430	44540	349	259	179	119	91	40	8	5	7	4	3	0	43145	43235	43315	43375	43403	43454	1468	1471	1469	1472	1473	1476
K11_CHOLELITH	50_60	UKBB	R18_MOUTH_BREAT	1.04104244439817	-12.7619676443743	0.77257418149789	-12.7410711269788	-12.7499279846611	-12.766185425908	1.08078352197055	766.681475539724	1.10012928223166	963.112704491118	996.651196106724	1489.07410194707	0.335432422929122	0.986719247742733	0.482518511958412	0.989445048973221	0.98979312595948	0.993159630228427	171	29274	125	112	90	75	53	27	2	1	1	0	0	0	27970	27983	28005	28020	28042	28068	1348	1349	1349	1350	1350	1350
K11_CHOLELITH	50_60	UKBB	R18_NAUSEA_VOMITI	2.31927435851759	1.76360778787955	1.12574627898428	1.53735472742492	0.911243742380601	-11.8042739548131	0.235346292539816	0.240586710995794	0.381052463195353	0.35685016457873	0.502132967899614	433.814120546883	6.53916889956248e-23	2.29388796316962e-13	0.00313371243777522	1.6464514184373e-05	0.0695629684819338	0.978291887299663	1342	43517	1037	847	641	479	320	157	49	33	16	12	4	0	42514	42704	42910	43072	43231	43394	1259	1275	1292	1296	1304	1308
K11_CHOLELITH	50_60	UKBB	R18_OEDEMA_NOT_ELSEW_CLASSIFIED	1.06635063699267	2.69978786677098	-11.1377042170851	2.63457557658966	2.02898244859336	3.32142856612716	1.0010024770908	0.38006562040927	513.732914194855	0.70886200434814	1.00160084370581	0.708870227012718	0.286748012116529	1.21655504987577e-12	0.982703257093379	0.000201900273804944	0.0427914808555871	2.79244371332227e-06	214	44450	185	114	62	32	19	11	9	8	2	2	3	2	42990	43061	43113	43143	43156	43164	1480	1481	1487	1487	1486	1487
K11_CHOLELITH	50_60	UKBB	R18_OTHER_ABNORMAL_FINDI_BLOOD_CHEMIS	1.6388150920123	1.01458890149475	1.07095417780265	1.30591775147866	1.11298194212031	1.62157773664781	0.380139171206665	0.409968664713549	0.501337571317007	0.57853062142176	0.707909099403245	1.00064603481645	1.62450000004388e-05	0.0133312217205282	0.032663626089962	0.0239892727971856	0.115901799106061	0.105118299917054	679	52006	594	466	304	179	107	36	20	14	8	6	3	1	50093	50221	50383	50508	50580	50651	1978	1984	1990	1992	1995	1997
K11_CHOLELITH	50_60	UKBB	R18_OTHER_SYMPTOMS_SIGNS_INVOLVI_CIRCULATO_RESPI_SYSTEMS	1.58810178713766	-11.9948956759865	-11.97894416924	-11.990312167092	-11.948255573183	-12.0059339692075	1.00122289578005	716.386292464934	862.064405538406	1111.53470984014	1167.74718187113	2026.94592239637	0.112702548140224	0.986641152955598	0.988913233199324	0.991393251747068	0.991836278898439	0.995274026192289	117	43891	105	79	53	38	21	8	1	0	0	0	0	0	42481	42507	42533	42548	42565	42578	1421	1422	1422	1422	1422	1422
K11_CHOLELITH	50_60	UKBB	R18_OTHER_SYMPTOMS_SIGNS_INVOLVI_COGNITIVE_FUNCTIONS_AWARE	-11.4743084331179	1.52838591570017	0.609880058758427	1.85527277498855	2.10217702389962	-11.3723647394649	408.194672917064	0.501309136030908	1.00066361661697	0.708063846308082	0.708027188817125	1062.94969215512	0.977574504004245	0.00229765588789555	0.542209240660617	0.00878767980288741	0.00298709767275003	0.991463696534335	309	51341	268	178	117	68	42	16	8	9	5	4	2	0	49426	49516	49577	49626	49652	49678	1948	1947	1951	1952	1954	1956
K11_CHOLELITH	50_60	UKBB	R18_OTHER_SYMPTOMS_SIGNS_INVOLVI_DIGES_SYSTEM_ABDOMEN	1.39605178709302	0.748948177543031	0.895216418911959	0.381468574423511	-0.821198598158192	1.3896814609226	0.282062585049613	0.292462131627591	0.319642503548586	0.502124203846882	1.00095082053278	0.578984647100986	7.44273901303292e-07	0.0104419996329448	0.00509950331519128	0.447428193446703	0.411977557076358	0.0163859220389062	2137	44151	1740	1531	1164	789	498	199	37	26	16	8	4	3	43285	43494	43861	44236	44527	44826	1226	1237	1247	1255	1259	1260
K11_CHOLELITH	50_60	UKBB	R18_OTHER_SYMPTOMS_SIGNS_INVOLVI_NERVOUS_MUSCULOS_SYSTEMS	0.233279792885028	1.37791825675668	0.94541494869539	1.38060095511688	1.68794804858405	2.01977283915814	1.00082273549163	0.4487387455209	0.708047082921693	0.708055241800387	0.708052706897887	1.00058036048093	0.815693054978128	0.0021359555527061	0.18179681014511	0.0511940940457612	0.0171288628872828	0.043528673443842	396	52073	339	258	164	100	56	26	9	10	6	4	2	1	50151	50232	50326	50390	50434	50464	1970	1969	1973	1975	1977	1978
K11_CHOLELITH	50_60	UKBB	R18_OTHER_SYMPTOMS_SIGNS_INVOLVI_URINARY_SYSTEM	-12.4469222230939	0.770898812989731	-0.038860588018246	-12.4477675634665	1.83330150759943	-12.4328609041343	579.942209384518	0.578734936929546	1.00074090017787	578.285792821113	0.448762595548518	884.981619012488	0.9828768375125	0.182846631618075	0.969024477247268	0.982826632156116	4.40318715967774e-05	0.988791110181046	408	48376	315	292	231	162	124	61	6	6	3	3	5	0	46682	46705	46766	46835	46873	46936	1781	1781	1784	1784	1782	1787
K11_CHOLELITH	50_60	UKBB	R18_PAIN_ASSOCIATED_W_MICTU	1.51315177215823	-11.9750239842406	-11.9854876851954	-12.0021888026104	-11.967877848443	-11.9693792219534	1.00100978474207	663.775946245241	736.89053854192	904.154085222394	800.948292005447	1449.38359230171	0.130629197471337	0.98560633518122	0.987023019775195	0.989408796509258	0.988078344459274	0.993410940772594	115	48147	90	74	64	43	38	17	1	0	0	0	0	0	46403	46419	46429	46450	46455	46476	1768	1769	1769	1769	1769	1769
K11_CHOLELITH	50_60	UKBB	R18_PAIN_NOT_ELSEW_CLASSIFIED	1.68557840628108	-12.2003758787045	-12.1792033392699	2.48124748867861	1.05119089070172	-12.2013464785792	0.70860717792484	577.352643159522	677.945602065931	0.50303441301465	1.00113275974067	1102.53813718505	0.0173728440388494	0.983140690124283	0.985666880057852	8.11587844369643e-07	0.293717427112869	0.99117031244613	229	44143	175	135	95	76	58	34	4	3	4	5	1	0	42751	42791	42831	42850	42868	42892	1442	1443	1442	1441	1445	1446
K11_CHOLELITH	50_60	UKBB	R18_PAIN_THROAT_CHEST	1.58141550965846	1.44647193778136	0.796128888315852	1.27792897130031	0.687935124398372	-0.759421531783161	0.197838284956297	0.161695712238229	0.253416106889253	0.233083827629013	0.318606018795348	1.00069618489539	1.31186821554595e-15	3.6979423968061e-19	0.00168034557865358	4.18880278948919e-08	0.0308344085776819	0.447916445950968	3170	45939	2424	2195	1686	1242	885	411	93	73	42	30	11	1	45037	45266	45775	46219	46576	47050	1555	1575	1606	1618	1637	1647
K11_CHOLELITH	50_60	UKBB	R18_POLYURIA	1.83401689477591	-12.4707694831251	0.40293288735355	-12.4998259830421	1.49245899387831	-12.4954817257944	0.578909970135136	539.802983702481	1.00075568042724	757.340767817418	0.70809021091806	1265.1216952286	0.00153464063247993	0.981568554284401	0.68722144552473	0.986831601050981	0.0350548380366561	0.992119501318566	258	48257	198	180	134	98	72	35	5	2	3	2	2	0	46546	46564	46610	46646	46672	46709	1766	1769	1768	1769	1769	1771
K11_CHOLELITH	50_60	UKBB	R18_RASH_OTHER_NONSPECIFIC_SKIN_ERUPT	-12.0354084866113	1.39820815553579	1.34734534030825	1.01840984635043	-12.0663627728371	-12.1036501524227	589.20207795821	0.578636504986233	0.708111734100037	1.00070950746311	733.697683707524	1154.68015550021	0.983703046508109	0.0156755079284252	0.0570758036230176	0.308826352010738	0.98687861390467	0.99163652489475	236	51769	198	151	109	76	47	20	5	6	3	1	0	0	49823	49870	49912	49945	49974	50001	1979	1978	1981	1983	1984	1984
K11_CHOLELITH	50_60	UKBB	R18_RETEN_URINE	1.02610543854971	0.914086088424926	0.750819614342743	1.65471136716251	-12.0221756642373	-12.0486479409191	0.578831654490192	0.501443531763903	0.708147808910863	0.578736644754457	555.25240147382	840.534056874851	0.0762754051914619	0.0683171258384904	0.289027090268574	0.00424739721869776	0.982725767773297	0.988563103568633	556	49129	476	363	220	138	85	44	10	9	5	3	0	0	47389	47502	47645	47727	47780	47821	1810	1811	1815	1817	1820	1820
K11_CHOLELITH	50_60	UKBB	R18_SOMNO_STUPOR_COMA	1.62746539898841	1.2532861615596	1.77065328514608	-10.0985678461965	-10.0303196446944	-9.87543024991144	1.00087873704515	1.00069167317983	1.00073885757799	443.69632866158	456.846355814218	1309.21809707273	0.103941882326087	0.210416900120947	0.0768361528796358	0.981841644284272	0.982483401353722	0.993981614960388	107	50858	92	63	39	26	17	3	2	2	1	0	0	0	48962	48991	49015	49028	49037	49051	1909	1909	1910	1911	1911	1911
K11_CHOLELITH	50_60	UKBB	R18_SPEECH_DISTU_NOT_ELSEW_CLASSIFIED	0.877198434704415	2.08014635807242	1.50815663874604	1.15713517376026	-10.5153358469816	-10.4527780533768	1.00097858746101	0.448883285650132	0.70808961828423	1.00069188683371	366.766628299831	528.719140669876	0.380844759213519	3.58585082666215e-06	0.0331802712348441	0.247544108093582	0.977127485985091	0.984226848767391	202	52780	166	126	92	66	42	20	9	8	3	1	0	0	50744	50784	50818	50844	50868	50890	2063	2064	2069	2071	2072	2072
K11_CHOLELITH	50_60	UKBB	R18_SYMPTOMS_SIGNS_ABNORMAL_CLINI_LABOR_FINDI_NOT_ELSEW_CLASSIFIED	1.93755917025416	0.792566541247435	0.740474893764118	0.996742551807304	0.531879382773177	-0.132598524791634	0.105186324709622	0.132931215619804	0.1534434619299	0.15811607926468	0.197737230941351	0.410587198855015	9.03728330789385e-76	2.48817895565535e-09	1.3949969971333e-06	2.90311799622691e-10	0.00714885922901653	0.746734236038609	11803	38396	9160	8051	6209	4555	3235	1551	262	157	112	73	33	6	39767	40876	42718	44372	45692	47376	1010	1115	1160	1199	1239	1266
K11_CHOLELITH	50_60	UKBB	R18_SYMPTOMS_SIGNS_CONCERNI_FOOD_FLUID_INTAKE	1.74580943902822	0.186748629398293	0.125204117850788	-0.189827117149984	1.51461006134798	0.785602381248472	0.33654743865184	0.578859670322264	0.708380350232943	1.00094683617816	0.44910998187838	1.00084870634213	2.13239293899492e-07	0.746987071972857	0.859707103506124	0.849585322244507	0.000744971290226336	0.432490975675909	876	45092	706	580	414	278	188	87	16	8	6	6	6	1	43731	43857	44023	44159	44249	44350	1515	1523	1525	1525	1525	1530
K11_CHOLELITH	50_60	UKBB	R18_SYMPTOMS_SIGNS_INVOLVI_CIRCULATO_RESPI_SYSTEMS	1.46476175490977	1.18813426081484	0.553323250197706	0.877616311074888	0.150365725801054	-0.0384484188371457	0.163940685101589	0.145594164574482	0.227117318493059	0.227068028880292	0.335418824123348	0.578490457811391	4.08263858724904e-19	3.3339246708051e-16	0.0148388553002659	0.000111092447943698	0.653942150146762	0.947008928654033	5039	48052	3938	3418	2586	1897	1328	601	117	87	48	31	12	3	47370	47890	48722	49411	49980	50707	1666	1696	1735	1752	1771	1780
K11_CHOLELITH	50_60	UKBB	R18_SYMPTOMS_SIGNS_INVOLVI_COGNITION_PERCEP_EMOTIONAL_STATE_BEHVI	0.471098910160325	1.67132249021997	0.628602835481207	1.53191369867003	0.770879779065569	-11.4483495472899	0.501570944899678	0.221197790392778	0.44869854197011	0.355381330468898	0.578405540491479	420.055113454949	0.347604040488014	4.16347695708094e-14	0.161229949785342	1.62797811490825e-05	0.18260829986238	0.978256827891979	1223	52330	1011	794	547	364	227	92	36	35	16	11	3	0	50496	50713	50960	51143	51280	51415	2010	2011	2030	2035	2043	2046
K11_CHOLELITH	50_60	UKBB	R18_SYMPTOMS_SIGNS_INVOLVI_DIGES_SYSTEM_ABDOMEN	2.45628203500191	0.907819239534433	0.903629324753665	0.993689116323983	0.60580344345908	0.280760271809027	0.103530076836222	0.159895767357183	0.181705901689296	0.204297878011659	0.25314212654117	0.448873876517426	1.97692316495092e-124	1.36622485678168e-08	6.59136613259253e-07	1.15081787573234e-06	0.0167050644070473	0.531658059456804	5938	47484	4539	3960	3091	2246	1542	748	203	96	70	45	21	5	47166	47745	48614	49459	50163	50957	1514	1621	1647	1672	1696	1712
K11_CHOLELITH	50_60	UKBB	R18_SYMPTOMS_SIGNS_INVOLVI_EMOTIONAL_STATE	2.21929085721379	1.7553130935624	0.905819907245926	2.5777837424025	1.87891404405368	-9.09160077295218	0.501677550942124	0.501341704886109	1.00066229652015	0.578650697620376	1.00083924254768	367.535990985705	9.70069279952431e-06	0.000463114322955649	0.365348645577244	8.39642570694166e-06	0.0604717144536438	0.980265039771184	212	50973	173	145	86	52	29	12	12	8	5	4	1	0	49081	49109	49168	49202	49225	49242	1919	1923	1926	1927	1930	1931
K11_CHOLELITH	50_60	UKBB	R18_SYMPTOMS_SIGNS_INVOLVI_NERVOUS_MUSCULOS_SYSTEMS	0.699296566615894	0.955807076173396	0.755488019015601	0.0623879232160046	1.38372775595313	1.11962218429539	0.578663254796312	0.409847595811376	0.578501381555961	1.0007252369559	0.578482060276605	1.00057842169485	0.226866938347959	0.0196952388262363	0.191573006675154	0.950289916959579	0.0167569475216295	0.263150828076612	745	52697	633	468	296	194	115	53	13	12	6	4	3	1	50782	50947	51119	51221	51300	51362	2014	2015	2021	2023	2024	2026
K11_CHOLELITH	50_60	UKBB	R18_SYMPTOMS_SIGNS_INVOLVI_SKIN_SUBCU_TISSUE	0.969168857593539	0.935906514326104	0.904311624385618	0.515663203916241	0.896849288652112	-11.0358201115618	0.449260713299321	0.355706033717876	0.409994826637095	0.578575409851288	0.50119542155902	292.02278218157	0.0309859853337398	0.00851030969895086	0.0274073984430226	0.372787770372959	0.0735471437741668	0.96985435529171	941	52335	742	626	491	361	241	113	21	19	12	7	4	0	50493	50609	50744	50874	50994	51122	2020	2022	2029	2034	2037	2041
K11_CHOLELITH	50_60	UKBB	R18_SYMPTOMS_SIGNS_INVOLVI_SPEECH_VOICE	1.22278480340325	1.7055841562488	1.54208182368522	1.45475963077485	0.904735484941105	-10.4466239571976	0.708398229651703	0.448828019625856	0.578504744359956	0.70808259051148	1.0006366254592	450.943506249829	0.0843246962469757	0.00014464707445211	0.00768433371399094	0.0399267842161249	0.365910633839734	0.981517741424513	280	52837	229	180	128	94	59	29	12	11	6	3	1	0	50808	50857	50909	50943	50978	51008	2068	2069	2074	2077	2079	2080
K11_CHOLELITH	50_60	UKBB	R18_SYMPTOMS_SIGNS_INVOLVI_URINARY_SYSTEM	1.24110741652021	0.635439523943345	0.069572525433107	0.389719085661731	1.05243947839193	-12.0214891138172	0.261363036667406	0.269877238621052	0.409972175807219	0.409982012582526	0.29077733931349	299.441827788091	2.04833862458379e-06	0.018545135315223	0.865245599853258	0.341819626847543	0.000295286986229123	0.967976469069978	2229	50432	1750	1498	1141	836	602	302	45	31	20	15	12	0	48981	49233	49590	49895	50129	50429	1885	1899	1910	1915	1918	1930
K11_CHOLELITH	50_60	UKBB	R18_SYNCO_COLLAP	0.922225106525959	0.389000288878623	1.2406224346893	1.03977368377037	-13.0079375392953	-12.9863840263198	0.502071906392497	0.501777204832003	0.380234587223018	0.501685838808143	597.723298087971	961.131282163505	0.0662337113143252	0.438194878944901	0.00110324484936225	0.0382133059982368	0.982637428761872	0.989219662035553	900	44949	728	624	461	335	222	92	14	11	10	4	0	0	43631	43735	43898	44024	44137	44267	1476	1479	1480	1486	1490	1490
K11_CHOLELITH	50_60	UKBB	R18_UNKNO_UNSPE_CAUSES_MORBIDI	1.34883850741102	0.66947881375071	0.902754756663089	-12.0591130121809	0.442326901670649	-12.0040197467124	0.449714348859539	0.501888566647474	0.57890396848799	484.144031738366	1.00083042931573	650.398303410967	0.0027058045138166	0.182230326389481	0.118896870788178	0.98012825804549	0.658518234488383	0.985274748969283	733	45037	636	507	295	163	110	56	10	6	3	0	1	0	43624	43753	43965	44097	44150	44204	1500	1504	1507	1510	1509	1510
K11_CHOLELITH	50_60	UKBB	R18_UNSPE_HAEMATU	1.41360408015495	0.842366919862911	-0.0200761401983446	0.268322997735592	0.50550445112652	-12.0238207900668	0.335882588252339	0.335521887338467	0.578634574957422	0.578626149900789	0.501253823259416	386.675253784015	2.56928630148123e-05	0.0120520411607944	0.972322377949169	0.642845295639346	0.31322408873803	0.975193460014334	1151	48912	880	774	612	470	342	180	25	16	9	6	4	0	47361	47467	47629	47771	47899	48061	1797	1806	1813	1816	1818	1822
K11_CHOLELITH	50_60	UKBB	R18_UNSPE_URINARY_INCONTINENCE	1.45735290532187	1.89094296282347	-11.5892145475464	1.56647749724326	1.94454193755355	-11.67202810755	0.708399439492107	0.449075441035995	427.959004257063	0.708448967064889	0.578629473593469	754.575214659931	0.0396624341472021	2.54527926259177e-05	0.978395768719409	0.0270263735605509	0.000777735028290046	0.987658540236835	237	48406	180	143	115	82	58	25	11	9	4	4	3	0	46664	46701	46729	46762	46786	46819	1788	1790	1795	1795	1796	1799
K11_CHOLELITH	50_60	UKBB	RA_CO_MORB	1.45917814744459	1.09407234511013	0.738986035787778	1.41998326764369	0.772440489640845	-12.0562245048459	0.258011308086574	0.250084983651093	0.35870535960733	0.32183180426987	0.50329742524029	565.571366634515	1.55410082723741e-08	1.2154261850531e-05	0.039384419184929	1.0232995836678e-05	0.124842921799217	0.982992867955806	2584	26631	2257	1772	1210	760	448	147	47	32	21	14	4	0	26232	26717	27279	27729	28041	28342	679	694	705	712	722	726
K11_CHOLELITH	50_60	UKBB	RHEUMA_COMORB	1.18656916015594	0.620326327241521	0.659166394606649	0.820035583221191	0.530733846112417	0.383789407474285	0.16826188074102	0.16886485828364	0.187366269418965	0.20319308772753	0.241069295691266	0.41130620496341	1.76466877067603e-12	0.000239243630339166	0.000434708668049091	5.44291988888666e-05	0.0276948415294963	0.35076885674969	8102	29584	6389	5625	4410	3164	2216	952	126	99	67	45	22	6	30345	31109	32324	33570	34518	35782	826	853	885	907	930	946
K11_CHOLELITH	50_60	UKBB	RHEUMA_ENDPOINTS	1.01444082465304	0.583742031629554	0.535285657475624	0.583013051979877	-0.349380272151365	-0.777067975933054	0.190052517765859	0.180699001246937	0.216433888051497	0.260892668225759	0.448587823714114	1.00063530102061	9.41398683454858e-08	0.00123588478581116	0.0133906815407414	0.0254380059227307	0.436071172283233	0.437409781804218	4945	47767	4075	3520	2628	1783	1137	447	92	67	38	20	6	1	46830	47385	48277	49122	49768	50458	1715	1740	1769	1787	1801	1806
K11_CHOLELITH	50_60	UKBB	RHEUMA_NOS	0.729865464660199	0.910328108016456	0.946308970749973	-12.1068802434132	1.27014484514088	-12.1000750588651	0.708178667236236	0.501262117970931	0.578593759114708	493.908617739733	0.708084198210211	972.890789186615	0.302717485682929	0.069359324857938	0.101937440833749	0.980443901570907	0.0728488379101855	0.990076775022288	415	52708	342	285	213	137	80	34	9	7	4	2	2	0	50714	50771	50843	50919	50976	51022	2058	2060	2063	2065	2065	2067
K11_CHOLELITH	50_60	UKBB	RHEUMA_OTHER_WIDE	-0.0479656771645992	1.06932846300205	1.18018228191687	-12.1170107058977	1.17829410260154	-12.0993091089243	1.00075914302787	0.44862931311957	0.501410000327822	482.131550719383	0.708039958463637	915.302877368961	0.961772594589345	0.0171467560782984	0.0185862530845958	0.979949542629765	0.0960798031522701	0.989453140562927	448	52680	369	305	225	146	89	38	10	9	5	2	2	0	50693	50757	50837	50916	50973	51024	2056	2057	2061	2064	2064	2066
K11_CHOLELITH	50_60	UKBB	RHEU_ARTHRITIS_OTH	1.4034336080753	0.507100172863119	1.12149445448143	1.33156942493818	0.359291246059673	-11.11878907957	0.291723575823495	0.355744925385703	0.318654520985818	0.379997678190758	0.708085338128035	412.843887173566	1.503020404388e-06	0.15402426544326	0.000432412864538837	0.000458064723604193	0.611865521442618	0.978513820713415	1342	44382	1155	960	659	398	222	82	33	24	17	9	2	0	42965	43160	43461	43722	43898	44038	1571	1580	1587	1595	1602	1604
K11_CHOLELITH	50_60	UKBB	SLEEP	1.23909846274146	1.00203436794624	0.918974761167521	-0.188199752199998	0.748882587754298	0.0411390746015518	0.356002993443871	0.303841825483862	0.355653156808669	0.708119480494084	0.448630972640497	1.00059334513481	0.000500321177140849	0.000974172001585242	0.00976880681463502	0.790413262398019	0.0950654883104145	0.967204472024937	1218	51220	917	802	663	506	370	182	26	20	12	5	5	1	49503	49618	49757	49914	50050	50238	1992	1998	2006	2013	2013	2017
K11_CHOLELITH	50_60	UKBB	SLE_COMORB	1.53229575384942	1.03082141240587	0.794443588403522	1.4732346507041	0.821162180737661	-12.083312646522	0.258251847867868	0.265527460223093	0.358869120291366	0.32201889570159	0.503415456941579	583.702490497067	2.96835117259585e-09	0.000103530587928445	0.0268465426385336	4.76232681085707e-06	0.102851943670102	0.983484051875061	2428	26364	2112	1694	1173	736	438	144	45	30	21	14	4	0	25971	26389	26910	27347	27645	27939	664	679	688	695	705	709
K11_CHOLELITH	50_60	UKBB	SMOKING	1.41371556082679	0.966629529722847	0.891574133117319	0.978505492697154	0.432254706698991	0.43840738350031	0.266428445294388	0.250251867532948	0.28423502746779	0.307571372936304	0.412341919859333	0.709477882349424	1.11950395634782e-07	0.00011217438200958	0.00170831907939819	0.00146568522537816	0.29450412690686	0.536621746652895	2816	25444	2101	1890	1577	1227	875	389	48	36	27	16	8	2	25504	25715	26028	26378	26730	27216	607	619	628	639	647	653
K11_CHOLELITH	50_60	UKBB	SMOKING_DEPEND	1.53685431914756	1.26630176517838	1.05270050983335	0.848294435843007	-0.46691439936381	-12.1313340375443	0.251232261671079	0.217448673433591	0.265521267684157	0.338768361873764	0.709448405569518	652.810614208503	9.51949965861844e-10	5.76446090991779e-09	7.35018397054184e-05	0.0122779125186227	0.510449962957677	0.985173575858273	2766	25688	2137	1920	1591	1193	794	247	55	41	25	11	2	0	25656	25873	26202	26600	26999	27546	606	620	636	650	659	661
K11_CHOLELITH	50_60	UKBB	SPONDYLOARTHRITIS	1.6339609058391	1.1515143230664	0.496612304488486	-12.152575110284	-12.1512605861353	-12.1788327831528	0.578813724176084	0.57855375581232	1.00076672840911	666.536602340376	702.527179925826	1358.26148437753	0.00475843244620382	0.0465543239751898	0.619730856635441	0.985453439713313	0.986200078669513	0.992845875001831	267	49208	223	186	122	86	57	20	6	3	1	0	0	0	47404	47441	47505	47541	47570	47607	1842	1845	1847	1848	1848	1848
K11_CHOLELITH	50_60	UKBB	SPONDYLOPATHY_FG	2.04525701947336	1.6033551627831	0.955054290215755	-11.5805919235374	-11.5629581890482	-11.5552108663538	0.579255317072128	0.578883171479744	1.00094731971151	633.109160030722	711.642599739472	1555.96776799502	0.000414244471543356	0.00561012678242619	0.340007514941947	0.985406212936219	0.987036329912798	0.994074659005778	189	42605	161	129	86	61	34	9	6	3	1	0	0	0	41158	41190	41233	41258	41285	41310	1469	1472	1474	1475	1475	1475
K11_CHOLELITH	50_60	UKBB	SPONDYLOPATH_COMORB	1.46058747045551	1.11830832923229	0.857286324699115	1.14670273272725	0.730430598454654	-13.0489019738276	0.258267797098015	0.243589531353763	0.321970963508066	0.338692401360564	0.450890292362048	760.407739697019	1.55554662157712e-08	4.4122461811157e-06	0.00775349198441659	0.00071003163323667	0.105237839284578	0.986308652709297	2579	26026	2158	1776	1306	873	569	221	48	33	23	14	5	0	25732	26114	26584	27017	27321	27669	667	682	692	701	710	715
K11_CHOLELITH	50_60	UKBB	ST19_ADVER_EFFEC_NOT_ELSEW_CLASSIFIED	1.45097258180908	0.835775107854368	-11.9916206738714	-11.9735644447204	-11.9341298093723	-12.0460551043222	1.00104112046388	1.00081850020625	675.462696050761	777.023863050425	756.494839401685	1609.46812066918	0.147208182041	0.403666144173159	0.985835744183085	0.987705468789212	0.98741344622073	0.994028293242146	124	52903	93	87	73	56	41	16	2	1	0	0	0	0	50853	50859	50873	50890	50905	50930	2079	2080	2081	2081	2081	2081
K11_CHOLELITH	50_60	UKBB	ST19_COMPLICATIO_CARDIAC_VASCULAR_PROSTHET_DEVICES_IMPLANTS_GRAFTS	0.917669378925358	1.21251505400107	2.07256714273029	1.43240513295907	1.78099795437339	-9.39076698732148	1.00113334072122	0.708317400360674	0.578792090248501	1.00071682844886	1.00074015704886	458.46671156787	0.359336283596648	0.0869290223022921	0.000342479401075236	0.152321600797133	0.0751282289405917	0.983658084865391	228	49075	198	151	93	56	30	13	6	5	5	2	1	0	47385	47432	47490	47527	47553	47570	1714	1715	1715	1718	1719	1720
K11_CHOLELITH	50_60	UKBB	ST19_COMPLICATIO_GENITO_PROSTHET_DEVICES_IMPLANTS_GRAFTS	1.15615921659056	-12.1959675329919	1.06729960209978	-12.2814813750195	-12.2962146441112	2.54172811034987	1.0010246581984	613.117366924079	1.00084696029427	916.988837581748	941.084883633925	1.00110731165177	0.24810035253537	0.984129739207246	0.286244485355212	0.98931403413426	0.989575137329751	0.0111196283097106	163	48981	137	111	73	51	32	13	2	1	1	1	1	1	47289	47315	47353	47375	47394	47413	1716	1717	1717	1717	1717	1717
K11_CHOLELITH	50_60	UKBB	ST19_COMPLICATIO_INTERNAL_ORTHOPA_PROSTHET_DEVICES_IMPLANTS_GRAFTS	0.836588111451217	0.297865202232636	1.60736571717328	0.378803803169272	0.613796333664563	-9.98209323063446	0.708400070696228	0.708117883431111	0.448914343407848	1.0007802551526	1.00082564057602	341.600773956884	0.237620877405758	0.67401540631233	0.000342855746430317	0.705052902865478	0.539684619831544	0.976687919524885	431	49280	353	310	216	157	93	43	9	8	6	2	1	0	47632	47675	47769	47828	47892	47942	1717	1718	1720	1724	1725	1726
K11_CHOLELITH	50_60	UKBB	ST19_COMPLICATIO_OTHER_INTERNAL_PROSTHET_DEVICES_IMPLANTS_GRAFTS	1.40952242755234	1.65629845922942	0.461512664809915	0.831336260799756	0.791855552789687	-9.61749086699931	0.708839227544636	0.50178277754632	1.00100131084627	1.00088757941101	1.00069118528224	329.508868876502	0.0467571011649613	0.000964000856303153	0.644762008808558	0.406200178276617	0.42876392419056	0.976715169731443	259	49032	204	167	133	92	69	25	7	6	3	2	1	0	47353	47390	47424	47465	47488	47532	1727	1728	1731	1732	1733	1734
K11_CHOLELITH	50_60	UKBB	ST19_COMPLICATIO_PROCED_NOT_ELSEW_CLASSIFIED	1.44038204904855	0.886373984600877	1.30157203055819	0.675942453712273	1.42117971248602	1.36326140492253	0.33617619533707	0.335548176001379	0.318672178016761	0.50156199080197	0.355457791072474	0.578490289148181	1.83064525205945e-05	0.00825227600519048	4.41983842576412e-05	0.177763001903951	6.38348304009288e-05	0.0184438574777936	1119	49944	867	744	546	415	277	131	30	22	17	11	11	3	48323	48446	48644	48775	48913	49059	1843	1851	1856	1862	1862	1870
K11_CHOLELITH	50_60	UKBB	ST19_COMPLICATIO_SURGI_MEDICAL_CARE_NOT_ELSEW_CLASSIFIED	1.35357058278746	0.833323895760544	1.1596670068683	0.673109042201314	1.19016520302424	0.832524132996417	0.253438869670197	0.252710403550899	0.252847385136636	0.379883319147359	0.30362971175048	0.578395299230756	9.25287071025029e-08	0.000975340881557384	4.50887993683715e-06	0.0764138729661499	8.86255599005163e-05	0.150046066536858	2046	50981	1624	1375	997	722	472	222	52	39	28	17	14	3	49434	49683	50061	50336	50586	50836	1917	1930	1941	1952	1955	1966
K11_CHOLELITH	50_60	UKBB	ST19_EFFEC_FOREI_BODY_ENTERING_NATURAL_ORIFI	-11.9509135431525	-11.9518052594383	1.3738499727445	-11.9403090252643	-11.9373014624869	-11.9551498828705	871.028752648152	673.210086564044	1.00071183161201	916.01855526957	1058.81705540685	1388.71101235046	0.989053001744477	0.985835536095699	0.169791919117258	0.989599863033507	0.991004690833351	0.993131247893125	108	52993	84	71	53	38	29	12	1	1	1	0	0	0	50932	50945	50963	50978	50987	51004	2084	2084	2084	2085	2085	2085
K11_CHOLELITH	50_60	UKBB	ST19_FRACT_FEMUR	-12.061966671522	-12.0590951770791	1.71676060345915	-11.9815156396781	-11.9589645272591	-11.8168731012791	670.021008054843	557.825487096686	0.708024681687961	855.886939110626	1038.76725962249	2115.64015147784	0.9856369620449	0.982752640933134	0.0153202574428515	0.988830821368707	0.990814436733998	0.995543452144426	159	52724	142	108	72	50	24	6	2	2	2	0	0	0	50668	50702	50738	50760	50786	50804	2071	2071	2071	2073	2073	2073
K11_CHOLELITH	50_60	UKBB	ST19_FRACT_FOOT_ANKLE	-12.1665318858486	-12.1425453494806	-12.1194576356025	-12.1309562817525	-12.0921085496117	3.03565348487083	900.874429368278	709.393356871824	816.020337460661	927.753862292469	1050.7925038712	1.00123547261615	0.989224699305867	0.986343435133509	0.98815032885427	0.989567462538852	0.99081845964247	0.00243013542909406	111	52793	93	78	56	46	24	10	0	0	0	1	1	1	50743	50758	50780	50790	50812	50826	2068	2068	2068	2067	2067	2067
K11_CHOLELITH	50_60	UKBB	ST19_FRACT_FOREA	-0.386473599249215	-0.182555351136178	-0.475619226360369	-12.0520742984816	-0.019480308551644	-12.0589118852082	1.00075487847963	0.708020320798103	1.00063211992609	381.809163882258	1.00062164463325	669.955820620434	0.699361825343723	0.79653105557911	0.634559783966082	0.974818395568786	0.98446759997477	0.985639202167979	616	52273	516	442	300	219	145	58	5	4	2	1	1	0	50330	50404	50546	50627	50701	50788	2038	2039	2041	2042	2042	2043
K11_CHOLELITH	50_60	UKBB	ST19_FRACT_LOWER_LEG_INCLU_ANKLE	-0.109202255282733	0.753888075276269	0.366137533821351	-0.047032860275536	0.749942517131127	-10.9754876101312	1.00088860722874	0.501468153873886	0.708123059227508	1.00066403097506	0.70799781686442	405.419388648338	0.913118968402995	0.132745767096931	0.605118785369471	0.962511912693746	0.289488621317306	0.978402358642392	516	51959	401	351	272	208	137	60	5	4	3	2	2	0	50038	50088	50167	50231	50302	50379	2031	2032	2033	2034	2034	2036
K11_CHOLELITH	50_60	UKBB	ST19_FRACT_LUMBAR_SPINE_PELVIS	-11.979769371341	1.36453481751464	0.961757358148338	-11.9775486429137	-11.9531707137726	-11.9312833183298	721.576762258759	0.708168954612884	1.00070685716866	775.704983675809	823.240781576154	1170.64529021765	0.98675396099803	0.0539984199726073	0.336512943807811	0.987680469248424	0.988415399866629	0.991868056006141	152	52680	125	108	81	56	35	17	3	3	1	0	0	0	50644	50661	50688	50713	50734	50752	2060	2060	2062	2063	2063	2063
K11_CHOLELITH	50_60	UKBB	ST19_FRACT_RIBS_STERNUM_THORACIC_SPINE	-11.9425257257382	1.33895769506366	-11.934960430955	-11.9172812547738	-11.946581263192	-12.0115721307564	558.102708116589	0.578639809307185	513.009045152456	619.684353064436	672.737029622935	1345.20056825993	0.982927820250811	0.0206691274259467	0.981439193315507	0.984656658514657	0.985831771764811	0.992875619571346	255	52722	213	168	126	88	57	20	2	3	0	0	0	0	50690	50735	50777	50815	50846	50883	2072	2071	2074	2074	2074	2074
K11_CHOLELITH	50_60	UKBB	ST19_FRACT_SHOUL_UPPER_ARM	-12.9802271424419	-12.9740818062815	0.109603224939089	-12.9361605438385	-12.918076368103	-12.8981579422089	802.139209301106	610.609603285654	1.00065953484055	837.078658631234	950.332799331196	1661.09114542392	0.987089185103201	0.983048021774634	0.912781346781763	0.987670033344495	0.989154519040176	0.993804591819761	322	52590	272	235	184	128	74	29	0	0	1	0	0	0	50581	50618	50669	50725	50779	50824	2059	2059	2058	2059	2059	2059
K11_CHOLELITH	50_60	UKBB	ST19_FRACT_SKULL_FACIAL_BONES	-11.9560009949463	0.296129610022848	-11.9507696327401	-11.9597645844923	0.977594957138432	-11.994730033365	623.080160792244	1.00091443607851	497.657091166079	575.866358924929	1.0006460862785	890.200281792961	0.984690696595401	0.767337713017519	0.980841389858888	0.983430486211939	0.328587096866985	0.989249475070473	224	51396	172	155	134	101	61	30	0	1	0	0	1	0	49460	49477	49498	49531	49571	49602	1988	1987	1988	1988	1987	1988
K11_CHOLELITH	50_60	UKBB	ST19_FRACT_WRIST_HAND_LEVEL	-12.9303998833144	-0.147739497703115	-12.9251747189672	-12.8895167968384	0.404040102346468	-12.8858413092236	792.719663671476	1.00073375957821	633.350876382444	720.851818163379	1.00077841756359	1255.46525349175	0.986985930299286	0.882633853019253	0.983718216940826	0.985733824646691	0.68641433940911	0.991810818108274	364	51872	272	245	214	170	117	55	1	1	1	1	1	0	49913	49940	49971	50015	50068	50130	2050	2050	2050	2050	2050	2051
K11_CHOLELITH	50_60	UKBB	ST19_INJURI_ABDOMEN_LOWER_BACK_LUMBAR_SPINE_PELVIS	-11.971998988033	1.1031492182664	0.262402638407687	0.576194453355149	-11.9607550392356	-11.9586083320142	513.40593056039	0.57859194272757	1.00073784894125	1.00065688875504	533.479862654097	833.581843814873	0.981395993000343	0.0565711014904953	0.793160185840187	0.564739418246978	0.982112722539105	0.988553899360254	302	52819	244	206	159	118	82	37	4	4	2	1	0	0	50802	50840	50887	50928	50964	51009	2071	2071	2073	2074	2075	2075
K11_CHOLELITH	50_60	UKBB	ST19_INJURI_ANKLE_FOOT	0.720358919351201	1.64512937804957	-11.5096571789935	-11.496292540542	-11.4389624359984	2.55103336200998	1.00087723166107	0.501355004512267	448.691815690703	502.534153641894	559.817605074136	1.00092545248803	0.471692759204413	0.00103305515840778	0.979535239054704	0.981748674701543	0.983697660887037	0.0108133116841935	216	52879	182	154	101	82	48	15	5	4	0	1	1	1	50836	50864	50917	50936	50970	51003	2072	2073	2077	2076	2076	2076
K11_CHOLELITH	50_60	UKBB	ST19_INJURI_ELBOW_FOREA	-0.551115245413881	0.0416743770595216	-0.671580798477405	-12.038972704941	-0.18806242798722	-12.0357516076039	1.00075055450991	0.578454318436763	1.00062385582831	345.943856781305	1.00061544059165	605.954002898792	0.58183803261571	0.942566597257922	0.502117276133446	0.972238929075437	0.850918388289833	0.98415307277272	749	52383	623	542	377	270	176	74	6	5	2	1	1	0	50457	50538	50703	50810	50904	51006	2046	2047	2050	2051	2051	2052
K11_CHOLELITH	50_60	UKBB	ST19_INJURI_HEAD	0.170681432848326	0.533095437965787	0.604867735589746	0.219321781959759	-0.444071246356623	-11.9741693233423	0.708319864214409	0.448843670581233	0.501478235286694	0.708095261486325	1.00060561002514	451.182571319279	0.809580999409764	0.23494827798378	0.227752154339281	0.756762596144445	0.657185398756591	0.978827011496419	881	52163	688	605	457	342	237	129	9	9	5	2	1	0	50321	50404	50552	50667	50772	50880	2026	2026	2030	2033	2034	2035
K11_CHOLELITH	50_60	UKBB	ST19_INJURI_HIP_THIGH	-12.0001416001543	-12.0095674101219	1.10401131819276	-11.9515401195535	1.14638261752766	-11.8812648221299	528.840602167975	421.811517622313	0.70804108788	600.731771263059	1.00058640945999	1230.7102925499	0.981896423870068	0.977286172661823	0.118937804960588	0.984127158305383	0.25191484942501	0.992297350098975	265	52852	227	182	133	95	52	19	2	2	3	1	1	0	50813	50858	50907	50945	50988	51021	2075	2075	2074	2076	2076	2077
K11_CHOLELITH	50_60	UKBB	ST19_INJURI_KNEE_LOWER_LEG	1.09499230928077	0.741587271229147	0.355696400534664	0.199840964992543	0.690005946462422	-10.9488242889234	0.449278973381524	0.410085897320867	0.578629888332569	0.708077877391139	0.57843125445779	293.921632318016	0.0148006160724582	0.0705488439078792	0.538738467268724	0.777766998547648	0.232911719823664	0.970285011506593	813	52215	621	552	421	337	227	111	13	8	6	4	3	0	50351	50420	50551	50635	50745	50861	2043	2048	2050	2052	2053	2056
K11_CHOLELITH	50_60	UKBB	ST19_INJURI_SHOUL_UPPER_ARM	-12.9773031651621	-12.9652777582011	0.448101213486051	-12.9329639048981	0.989768627465954	-12.8680453118399	668.082391729064	509.000612481471	0.708094830376929	684.214879699848	0.70802532836686	1234.09909705005	0.984502302635461	0.979678459816896	0.526846912318985	0.984919360718341	0.162134606205267	0.991680547647291	487	52708	392	337	263	191	123	55	1	2	3	1	2	0	50732	50787	50861	50933	51001	51069	2070	2069	2068	2070	2069	2071
K11_CHOLELITH	50_60	UKBB	ST19_INJURI_THORAX	-11.9477278770102	1.0074388195781	0.231315128285723	-11.9217947062582	-11.934655977988	-11.962033120287	475.619720331723	0.578571228802063	1.00071021561762	531.068178898811	571.783637710378	1003.29992035968	0.979958978353436	0.0816392614101226	0.817197525578766	0.98209002641595	0.983347221362051	0.990487295740857	342	52795	286	230	170	120	76	30	3	4	1	0	0	0	50771	50827	50887	50937	50981	51027	2077	2076	2079	2080	2080	2080
K11_CHOLELITH	50_60	UKBB	ST19_INJURI_WRIST_HAND	-13.9442425870887	-13.93922759115	-0.887976752698718	0.472964915902046	0.137619046946571	-13.9048407428398	830.464383246586	629.421219334637	1.00078764065407	0.57861179590841	0.708079135295899	1234.57231517199	0.98660343137684	0.982331410051432	0.374929302761921	0.413692338447846	0.845897561659293	0.991013711341701	900	52229	678	607	504	403	289	141	3	3	5	4	2	0	50387	50458	50561	50662	50776	50924	2061	2061	2059	2060	2062	2064
K11_CHOLELITH	50_60	UKBB	ST19_INJURY_MUSCLE_TENDON_WRIST_HAND_LEVEL	-11.8973843976876	-11.8942878098506	0.989504844755939	-11.8957843051977	-11.9053186906181	-11.87186847215	855.353456152532	598.722309246603	1.00087581694692	708.33069335229	684.369608920289	935.295394218901	0.988902326665782	0.984150174040237	0.322839808490273	0.986600867958622	0.986120671099514	0.989872583285751	128	51769	88	85	80	64	50	32	1	1	1	0	0	0	49764	49767	49772	49788	49802	49820	2044	2044	2044	2045	2045	2045
K11_CHOLELITH	50_60	UKBB	ST19_INJURY_OTHER_UNSPE_INTRAT_ORGANS	-11.904425220093	0.994193502013356	-11.9091839900299	-11.8501065397305	-11.8652148803886	-11.9069332794997	815.895741917235	1.00071546270885	714.644920372453	913.323793917205	1047.23263930045	1785.73378369338	0.988358782134041	0.320474776084833	0.98670428630234	0.989647973872292	0.990960108705864	0.994679896902727	124	52546	101	80	65	40	24	11	0	1	0	0	0	0	50509	50530	50545	50570	50586	50599	2060	2059	2060	2060	2060	2060
K11_CHOLELITH	50_60	UKBB	ST19_INJURY_POISO_CERTA_OTHER_CONSE_EXTER_CAUSES	0.771501108053359	0.427367379192494	0.510298679994802	0.11745917258287	0.642240950036796	-0.291141044714322	0.208642318832309	0.189869676850138	0.207966982199252	0.291302788217258	0.23239520251219	0.578470781660851	0.000217543700378045	0.0243953007362631	0.0141375802250344	0.686786230500368	0.00571724203829608	0.614757376292317	5665	46806	4418	3865	3006	2276	1565	724	78	60	43	25	22	3	46257	46810	47669	48399	49110	49951	1718	1736	1753	1771	1774	1793
K11_CHOLELITH	50_60	UKBB	ST19_INTRACRATRAUMA	-13.0167408731066	1.4269292939096	-13.0229758468406	-13.0281052339111	-13.0059071064322	-12.9889194251543	1735.83324817182	1.00298660323577	1632.2688859762	1964.74093553339	2383.57509744217	2829.29418090801	0.994016845080587	0.154828850406203	0.993634185387583	0.994709303573572	0.995646388067552	0.99633702923624	144	20340	119	95	63	46	25	14	1	1	0	0	0	0	19903	19927	19959	19976	19997	20008	461	461	462	462	462	462
K11_CHOLELITH	50_60	UKBB	ST19_INTRACR_INJURY	-11.9821331398687	0.830159699498883	-11.9834067896644	-11.991230869091	-11.96605933646	-11.9568893462678	770.941476139677	1.00072691755168	727.096148564756	858.89337418426	1058.9898733897	1300.99430043236	0.98759961106366	0.406789477896564	0.986850511529702	0.988860890702634	0.990984492795972	0.992667083093292	144	51404	119	95	63	46	25	14	1	1	0	0	0	0	49443	49467	49499	49516	49537	49548	1985	1985	1986	1986	1986	1986
K11_CHOLELITH	50_60	UKBB	ST19_OPEN_WOUND_HEAD	-12.9443053633992	-0.16032308134437	0.774233284719525	-12.9432208814408	-12.9507257270186	-12.9899487228814	802.746763912095	1.00077928025241	0.708210943325324	834.47157980363	848.434155081311	1300.80730022849	0.987134655280674	0.872724914177204	0.274295409698167	0.987624764839098	0.98782134972687	0.99203240382179	348	51588	277	251	200	137	91	45	3	3	2	0	0	0	49667	49693	49744	49807	49853	49899	1989	1989	1990	1992	1992	1992
K11_CHOLELITH	50_60	UKBB	ST19_OPEN_WOUND_WRIST_HAND	-12.940250670107	-12.9337732138058	0.632143903589037	1.31800350949092	0.34418168004683	-12.9354126235776	727.995169714332	564.279256597927	0.708173525940334	0.578516581990452	1.00062432044014	1195.6582648517	0.985818199107384	0.981713390470277	0.372050076263612	0.0227118816994068	0.730871153002139	0.991368131686423	407	51956	320	279	221	167	115	49	4	4	5	3	1	0	49989	50030	50088	50142	50194	50260	2050	2050	2049	2051	2053	2054
K11_CHOLELITH	50_60	UKBB	ST19_OTHER_UNSPE_EFFEC_EXTER_CAUSES	1.22733448530361	1.34679199411436	-12.0012160316728	-11.9828598447163	-11.9513902034082	-12.078626437062	1.00097732113777	0.708264788029326	625.157621733357	718.389122413611	711.142765377902	1435.84484871093	0.220147441599141	0.057231656633892	0.984683867658844	0.986691759061413	0.986591467527437	0.993288107768203	154	52937	120	103	85	66	47	18	2	2	0	0	0	0	50888	50905	50923	50942	50961	50990	2081	2081	2083	2083	2083	2083
K11_CHOLELITH	50_60	UKBB	ST19_OTHER_UNSPE_INJURI_HEAD	1.32383358904358	1.45963452725781	1.18559806186498	1.17371497406801	-11.013438923637	-11.0555857359769	1.00091658518922	0.708093036913554	1.00074996763816	1.00108590840307	398.324906729789	532.61809316449	0.18596134923748	0.0392687261874704	0.236132298132085	0.241019721813395	0.977941792724213	0.983439451478986	151	51357	106	94	66	62	53	36	4	3	1	1	0	0	49416	49428	49456	49460	49469	49486	1982	1983	1985	1985	1986	1986
K11_CHOLELITH	50_60	UKBB	ST19_POISO_DRUGS_MEDICAM_BIOLO_SUBST	1.64852639013058	0.998508991504941	0.809889909626743	0.441777350548	0.3676930199852	-10.1305477827525	0.57893933905261	0.578716577306497	0.708100265732785	1.00070261158179	1.00066506151965	294.94099918633	0.00440649019190796	0.0844580847824833	0.252727195879923	0.658874823314548	0.713284392650432	0.972599880552213	315	52644	234	213	179	125	94	43	8	5	3	1	1	0	50656	50677	50711	50765	50796	50847	2061	2064	2066	2068	2068	2069
K11_CHOLELITH	50_60	UKBB	ST19_SEQUEL_INJURI_LOWER_LIMB	2.39716679746424	-11.5095592169014	-11.5392474484343	-11.5458992106434	-11.501432435667	-11.476548494201	0.708934772925089	566.553803850894	656.222625796863	651.040510138411	611.097903519727	892.969456205079	0.000721268242665147	0.983792063668667	0.985970442710401	0.985850631871062	0.984983955003929	0.989745776060981	104	52633	68	64	49	48	39	26	2	0	0	0	0	0	50610	50614	50629	50630	50639	50652	2057	2059	2059	2059	2059	2059
K11_CHOLELITH	50_60	UKBB	ST19_SEQUEL_INJURI_POISO_OTHER_CONSE_EXTER_CAUSES	1.73429713694432	-12.0771679706984	-12.0807711105883	0.459714991688006	0.497051299343267	1.34282513592336	0.578948685731361	442.226964073049	496.457119256176	1.00077030121139	1.00067065232358	1.00065948284741	0.00273907872437677	0.978212571930448	0.980586219473236	0.645974845395494	0.619387804458689	0.179615402351787	281	52759	202	179	147	126	93	50	3	0	0	3	2	1	50765	50788	50820	50841	50874	50917	2070	2073	2073	2070	2071	2072
K11_CHOLELITH	50_60	UKBB	ST19_SUPERF_INJURY_HEAD	0.460540875385894	0.712231461757782	0.431164336559739	0.81497307167797	-10.94631128062	-10.9014310772648	1.00077881878373	0.708071506258306	1.00068113441788	1.00066536176819	379.498505607574	566.600048082775	0.64538524781729	0.314475679519988	0.66656227582155	0.415397982296103	0.97698889004091	0.984649583136099	308	51615	260	213	138	96	61	33	3	3	2	1	0	0	49665	49712	49787	49829	49864	49892	1995	1995	1996	1997	1998	1998
K11_CHOLELITH	50_60	UKBB	ST19_SUPERF_INJURY_LOWER_LEG	2.29621831793441	-11.4831056943392	-11.4649587366515	-11.4536920137893	-11.4327380229984	-11.4202702688333	0.708366653031131	567.615858695254	685.496017349321	775.694764538043	789.249806686706	1361.58292321405	0.00118874280359698	0.983859563341136	0.986655958787794	0.98821908775209	0.988442586777488	0.993307825520954	103	51685	82	68	45	37	26	13	2	0	0	0	0	0	49692	49706	49729	49737	49748	49761	2012	2014	2014	2014	2014	2014
K11_CHOLELITH	50_60	UKBB	ST19_TOXIC_EFFECT_ALCOHOL	-12.0431513428487	1.40575394514198	0.888786871880003	-12.0876111497516	-12.1035358676573	-12.1416651722047	845.339623020849	0.70832674061192	1.00072046912345	756.715039191084	760.198914651667	1162.32259816669	0.988633302851748	0.0471876254330097	0.374461689352515	0.987255297335266	0.987296987381801	0.991665419724277	123	52889	88	90	80	57	42	21	3	3	1	0	0	0	50844	50842	50852	50875	50890	50911	2077	2077	2079	2080	2080	2080
K11_CHOLELITH	50_60	UKBB	ST19_TOXIC_EFFECT_ETHAN	-12.0535249953166	1.466842947935	0.97586561193468	-12.0897520928601	-12.0953211085421	-12.1272420889603	871.004058632537	0.708324933857578	1.00065329927867	795.239033940525	811.179693213591	1353.00215039076	0.988958702954094	0.0383717260540229	0.329446930081643	0.987870496082601	0.988103360506425	0.99284848906961	111	52972	83	84	74	51	37	17	3	3	1	0	0	0	50914	50913	50923	50946	50960	50980	2083	2083	2085	2086	2086	2086
K11_CHOLELITH	50_60	UKBB	ST19_TOXIC_EFFEC_SUBST_CHIEF_NONME_SOURCE	-12.0239696606067	1.19144698000479	0.656616715908312	-12.0581957461212	-12.0684911420651	-12.090615252822	748.287623022918	0.708265680741406	1.00073620825859	669.871999357837	669.341940986084	1046.31487379147	0.987179626363283	0.0925293930829741	0.511738125482181	0.985638258246691	0.985614615709475	0.990780308301016	156	52915	111	113	101	73	54	27	3	3	1	0	0	0	50878	50876	50888	50916	50935	50962	2079	2079	2081	2082	2082	2082
K11_CHOLELITH	50_60	UKBB	T1D_WIDE	1.7645784291556	0.526471207964024	1.91556361854042	2.3457259960925	-11.3982666433266	-11.3802501969913	0.708577358436198	1.00087810951079	0.578948306768981	0.578982376342098	620.211004416236	950.546755202748	0.0127631135569025	0.59888173548353	0.000937317413433524	5.08982552966765e-05	0.98533726588651	0.990447698688804	201	45621	157	141	108	72	46	22	7	5	4	3	0	0	44108	44124	44157	44193	44219	44243	1550	1552	1553	1554	1557	1557
K11_CHOLELITH	50_60	UKBB	T2D	1.72405571769945	0.944725801228608	1.01318089322673	1.26365540174648	1.38436892121939	-11.3791288997807	0.222395843643421	0.253110174734377	0.291330031589077	0.318667451208585	0.335473940842191	319.337141820112	9.03182869302793e-15	0.000189612274994471	0.000505590291917715	7.32618902600303e-05	3.68155661588873e-05	0.971574524083899	2001	47637	1655	1391	1003	668	424	168	57	42	28	17	9	0	46256	46520	46908	47243	47487	47743	1670	1685	1699	1710	1718	1727
K11_CHOLELITH	50_60	UKBB	T2D_INCLAVO	1.67293336393552	0.893605482034944	0.960505545511806	1.21085152928023	1.32891929767751	-11.3861208510291	0.221959059072321	0.252788367165246	0.291053621596726	0.318413124760525	0.335252192602849	311.42867292255	4.80442589550598e-14	0.000407783680006284	0.000966509875850156	0.000143087820028092	7.37230461725192e-05	0.970835098744534	2001	50850	1655	1391	1003	668	424	168	57	42	28	17	9	0	49257	49521	49909	50244	50488	50744	1882	1897	1911	1922	1930	1939
K11_CHOLELITH	50_60	UKBB	T2D_WIDE	1.59690658938193	0.967058590580409	1.11200819458359	1.28634830180415	1.39469851736774	0.171752213289373	0.239829195523886	0.253308585916469	0.280286415870124	0.318813778612669	0.335612327980864	1.00074785410576	2.76605760596097e-11	0.00013469640411125	7.26611272698923e-05	5.46499449108528e-05	3.24316933347336e-05	0.863733245315602	2079	47560	1720	1448	1049	695	444	177	55	43	29	17	10	1	46317	46589	46988	47342	47593	47860	1547	1559	1573	1585	1592	1601
K11_CHOLELITH	50_60	UKBB	THYROID_DISORDER_IBD	2.33337364077061	0.501553443281289	0.851958756047521	1.8171442294224	-12.3326553676212	-12.341877228347	0.506768723708344	1.00284756802586	1.00309579160235	0.711849034775254	782.790441586359	1161.66694993101	4.13626410340754e-06	0.616984042565803	0.395698020711257	0.0106888417676752	0.98743006079868	0.991523208918998	292	20524	234	189	136	99	82	36	8	4	3	2	0	0	20093	20138	20191	20228	20245	20291	481	485	486	487	489	489
K11_CHOLELITH	50_60	UKBB	THYROTOXICOSIS	2.89343148532538	0.833179695962321	1.19446419202438	-12.2790641724432	-12.3172601048313	-12.3132040916087	0.455151618083853	1.00293004136108	1.00309305646428	987.674039842706	964.101098907989	1434.20373438672	2.05635981693081e-10	0.406117373056993	0.233739554331381	0.990080711901353	0.989806583217111	0.993149930855725	212	20394	169	139	100	72	55	24	7	2	1	0	0	0	19962	19992	20031	20059	20076	20107	468	473	474	475	475	475
K11_CHOLELITH	50_60	UKBB	TONGUEABNORMALITY	0.69134195911041	0.152050635399739	-12.022609276936	1.39547886792658	-12.0100190859261	-12.0206278011518	1.00080127303354	1.00063053184758	497.575460459561	0.707966393924134	620.157370637219	1129.36156839564	0.489698495625323	0.879222567761787	0.980723082691823	0.0487114196706304	0.98454906721133	0.991507686722225	229	52792	188	161	127	92	60	24	3	2	1	2	0	0	50758	50785	50819	50854	50886	50922	2072	2073	2074	2073	2075	2075
K11_CHOLELITH	50_60	UKBB	TRAUMBRAIN_NONCONCUS	-11.9661309746952	1.13049861182161	-11.9628991501123	-11.9920430178444	-11.9598826619468	-11.8791546386192	859.865727396506	1.00071712087955	840.113657662128	978.77069791705	1233.32761439809	1502.13719438625	0.988896774585694	0.258607509477574	0.988638811084062	0.990224445202598	0.992262837500227	0.993690259901105	113	52999	94	71	46	34	19	11	1	1	0	0	0	0	50931	50954	50979	50991	51006	51014	2086	2086	2087	2087	2087	2087
K11_CHOLELITH	50_60	UKBB	ULCERNAS	0.76638651493853	0.145391266917228	1.16613182757364	-11.9875898980528	-11.9857769854685	-12.0077577391672	1.00147276490149	1.00097375750256	0.708287006508539	586.278910288504	574.134748266562	1070.84088243174	0.444117054691134	0.884513625345608	0.0996790801696692	0.983686865906191	0.983344377186169	0.991053195774503	240	50090	191	179	136	103	74	31	4	3	2	0	0	0	48272	48284	48327	48360	48389	48432	1863	1864	1865	1867	1867	1867
K11_CHOLELITH	50_60	UKBB	VIRALPNEUMONAS	-10.9504751238552	1.67587538559709	NA	NA	NA	NA	478.19311609623	1.00096323670597	0	0	0	0	0.981730285999217	0.0940789867552769	NA	NA	NA	NA	125	45499	124	87	0	0	0	0	1	1	0	0	0	0	43823	43860	43947	43947	43947	43947	1676	1676	1677	1677	1677	1677
K11_CHOLELITH	50_60	UKBB	VIT_DEF	0.491952515207081	0.435406848294235	1.29672614455141	1.23490035710244	0.950441096516415	-10.0806498442971	0.708534824402543	0.578820320980937	0.449192379284169	0.578967683879074	0.708189354814281	361.543731760976	0.487479236353288	0.451911884687725	0.00389188182487209	0.0329300699990125	0.179572654885519	0.977756071720603	625	47492	517	434	302	204	134	43	12	11	8	4	2	0	45997	46080	46212	46310	46380	46471	1591	1592	1595	1599	1601	1603
K11_CHOLELITH	50_60	UKBB	VOCALCORDDYS	1.71746800133108	-12.4719007994588	1.58394501876572	1.94916390076765	-12.4694851572574	-12.4294049591055	1.00300949364394	950.658789954697	1.00248771050455	1.00245975604888	1483.38783228181	2484.4121998782	0.0868386705317169	0.989532678023466	0.11410356869585	0.0518494995597322	0.993292993038932	0.996008235289292	153	24067	127	105	72	53	32	13	2	2	2	1	0	0	23594	23616	23649	23668	23689	23708	497	497	497	498	499	499
K11_CHOLELITH	50_60	UKBB	VWXY20_ACCIDENTS	0.268056859480571	0.381361082075026	0.283101260509963	-0.0261462383935253	0.412365634599953	-1.02448555742421	0.318882951343307	0.23254446037235	0.279977650520702	0.379832874785994	0.318287260226499	1.00061985094934	0.400565291751121	0.101015747430552	0.311941464727022	0.945120030942108	0.195121278082309	0.305905693939721	3826	49278	3004	2620	2020	1515	1049	481	43	37	26	16	11	1	48184	48568	49168	49673	50139	50707	1873	1879	1890	1900	1905	1915
K11_CHOLELITH	50_60	UKBB	VWXY20_COMPLICATIO_MEDICAL_SURGI_CARE	1.2063909940578	0.840788840724829	1.27046976488724	1.17400953312577	1.34428761350766	0.997572999569991	0.253258082391395	0.238661554912092	0.226875003101004	0.279990036816201	0.260707863512846	0.501234109007252	1.90278068827991e-06	0.000426798071406568	2.14516750128117e-08	2.75240414006317e-05	2.51879009286894e-07	0.0465652010702946	2464	50732	1943	1570	1134	819	562	271	64	52	44	29	19	4	49310	49683	50119	50434	50691	50982	1879	1891	1899	1914	1924	1939
K11_CHOLELITH	50_60	UKBB	VWXY20_DRUGS_MEDICAM_BIOLO_SUBST_CAUSI_ADVER_EFFEC_THERAPE_USE	0.807335556975415	1.78748227339096	1.42651006367062	1.63975709001032	1.98837665117932	1.20714570277187	0.579050688625071	0.291527057903014	0.410323052361873	0.448936958864742	0.410049982409637	1.00065040920754	0.163245181813953	8.70841566707373e-10	0.000507902792362623	0.000259666139721779	1.24017887522654e-06	0.227678298051419	753	48829	617	453	319	210	129	61	28	26	17	12	7	1	47261	47425	47559	47668	47749	47817	1676	1678	1687	1692	1697	1703
K11_CHOLELITH	50_60	UKBB	VWXY20_EXTER_CAUSES_MORBIDI_MORTA	0.525289294788323	0.556726951995339	0.63402489612835	0.412042651090162	0.731378769586017	0.186916516881748	0.233337708922058	0.178559623019789	0.19655972175376	0.253112575273489	0.221445737007361	0.448694083944624	0.024373023634018	0.00182158772611819	0.00125704761276751	0.103545513473275	0.000957434575989864	0.676986398227475	5938	46828	4621	3960	3059	2289	1599	759	86	74	57	36	26	5	46376	47037	47938	48708	49398	50238	1683	1695	1712	1733	1743	1764
K11_CHOLELITH	50_60	UKBB	VWXY20_OTHER_EXTER_CAUSES_ACCIDENTAL_INJURY	0.421817030250428	0.493854439233361	0.467600919809968	0.173654319253179	0.511304353055874	-0.830655221799889	0.318865042214281	0.238747034451726	0.279952614875334	0.379838614080373	0.335300124074749	1.00061286857193	0.185878580217252	0.0385905918524267	0.0948628012703649	0.647542236970018	0.127280177737719	0.406455986836074	3226	48994	2557	2205	1674	1231	849	386	42	36	25	15	10	1	47758	48110	48641	49084	49466	49929	1863	1869	1880	1890	1895	1904
K11_CHOLELITH	50_60	UKBB	VWXY20_OTHER_MEDICAL_PROCED_CAUSE_ABNORMAL_REACTION_PATIENT_COMPLICATION_WO_MENTION_MISAD_TIME_PROCED	2.03020560099308	0.258083579300681	1.3540118051584	1.72998187333609	-10.5318457369905	-10.5355278843683	0.501553583747351	1.0006388669977	0.707980265207505	0.707992093705725	391.517340664662	658.080728889121	5.16938074633988e-05	0.796469572620658	0.0558121744380727	0.0145453878359658	0.978539433883517	0.987226831607574	242	52879	208	152	99	67	41	12	9	5	4	2	0	0	50846	50902	50955	50987	51013	51042	2058	2062	2063	2065	2067	2067
K11_CHOLELITH	50_60	UKBB	VWXY20_SEQUEL_EXTER_CAUSES_MORBIDI_MORTA	1.12942140631733	1.19024011206986	-12.0140020303837	-12.0031168518517	1.00561506617905	1.72411782073516	1.00094502746768	0.70825466900303	572.343305797105	637.797934516834	1.00069549823091	1.00055802284377	0.259169990590774	0.0928550951420158	0.983252913525878	0.984984999486671	0.314937227751343	0.084860271124118	178	52865	126	119	103	78	56	28	3	2	0	2	2	1	50836	50843	50859	50884	50906	50934	2078	2079	2081	2079	2079	2080
K11_CHOLELITH	50_60	UKBB	VWXY20_SUICI_OTHER_INTENTI_SELF_H	0.799299275689478	0.8161002379389	-11.9965492183921	0.600427708576773	0.439526186365182	-12.0545443526732	1.00094207796451	0.708214661912893	473.966273942711	1.00077571319259	1.00071798021874	784.856605220935	0.424553140331924	0.249183616458109	0.97980691876136	0.548531354322751	0.660508770024037	0.987745842197176	251	52716	179	171	145	109	89	45	4	3	1	1	1	0	50718	50726	50752	50788	50808	50852	2066	2067	2069	2069	2069	2070
K11_CHOLELITH	50_60	UKBB	VWXY20_SURGI_OPERA_OTHER_SURGI_PROCED_CAUSE_ABNORMAL_REACTION_PATIENT_COMPLICATION_WO_MENTION_MISAD_TIME_PROCED	1.22910598561065	0.715175363525655	1.26449719652451	1.11884495313509	1.19672124434138	0.990159668591849	0.304149752436533	0.303754590083967	0.269990139957049	0.335543376138831	0.318248654486738	0.578446859874884	5.31962748145306e-05	0.0185500785032914	2.82025733829656e-06	0.000854752780276073	0.000169686627827892	0.0869417121327885	1639	51453	1261	1057	773	582	414	205	41	33	29	19	13	3	49837	50041	50325	50516	50684	50893	1953	1961	1965	1975	1981	1991
K11_CHOLELITH	50_60	UKBB	VWXY20_SURGI_OTHER_MEDICAL_PROCED_CAUSE_ABNORMAL_REACTION_PATIENT_COMPLICATION_WO_MENTION_MISAD_TIME_PROCED	1.39310130689319	0.654778804593871	1.28564557048459	1.19227276469222	1.18200761303738	0.980952300026504	0.270398359987887	0.303878764940111	0.261134143761551	0.318665654003551	0.318362962984513	0.578508365645903	2.57677509699245e-07	0.031182424217798	8.50904449216239e-07	0.00018295894554893	0.000205005324388987	0.0899506793593931	1809	49902	1410	1166	842	624	441	213	46	35	31	20	13	3	48434	48678	49002	49220	49403	49631	1821	1832	1836	1847	1854	1864
K11_CHOLELITH	50_60	UKBB	VWXY20_TRANSPO_ACCIDENTS	-13.9529674884272	-0.154927475939009	-13.947626475516	-13.9370670884438	-0.327893265580948	-13.9250191689329	939.34060455184	0.70834497103752	772.732984338688	870.10970765259	1.00074514990861	1384.24251993319	0.988148656726684	0.826870077790759	0.98559917615787	0.987220352711399	0.743176979407942	0.991973682173257	731	46412	548	502	417	334	233	112	2	2	1	1	1	0	44852	44898	44983	45066	45167	45288	1741	1741	1742	1742	1742	1743
K11_CHOLELITH	50_60	UKBB	VWXY20_UNSPE_FALL	1.03719098701231	1.08198395400573	1.41067621566228	0.273421172855882	0.39477897519849	-11.0170551969005	0.578579627742677	0.448663018816906	0.44877071477846	1.0006812627837	1.00060985743388	458.929610066858	0.0730288460182077	0.0158838395411417	0.00166984304853627	0.784672555591686	0.693183609687005	0.980847838461023	506	52601	406	328	235	159	106	46	10	8	5	1	1	0	50643	50721	50814	50890	50943	51003	2048	2050	2053	2057	2057	2058
K11_CHOLELITH	50_60	UKBB	WEIGHTLOSS	1.56935408386756	0.120337443385924	0.045538473498402	-0.277954224061956	1.43622716473337	0.718334074519566	0.35591663349796	0.578524886693106	0.708108266904712	1.00070928894814	0.448655627069668	1.00064333924818	1.036906566186e-05	0.835223208434627	0.948723356397011	0.781198737528255	0.00136866274381042	0.472836066315191	817	52617	659	541	395	264	177	82	15	8	6	6	6	1	50729	50847	50993	51124	51211	51306	2031	2038	2040	2040	2040	2045
K11_CHOLELITH	50_60	UKBB	Z21_ACQUI_ABSENCE_ORGANS_NOT_ELSEW_CLASSIFIED	1.4561068026948	1.43482084027909	-0.700042188869952	1.33754520723667	0.991054600972923	0.869137349103248	0.255329073557917	0.205882742375677	0.708821969282617	0.320052843791659	0.410977902758476	0.708650508585361	1.17811462306866e-08	3.1893725966791e-12	0.323341942461534	2.92615265869702e-05	0.0158890249285623	0.22002251623148	1764	31287	1463	1206	834	539	341	141	46	34	15	15	8	2	30562	30819	31191	31486	31684	31884	980	992	1011	1011	1018	1024
K11_CHOLELITH	50_60	UKBB	Z21_ARTIF_OPENI_STATUS	2.27475855432919	2.38765257408598	1.19504189185138	1.65045189987011	2.87756810504391	3.97653988006135	0.581496269702154	0.451696987207684	1.0021989246019	1.00217922651817	0.58090710180904	0.580559733086944	9.15706807982667e-05	1.25046662369569e-07	0.233096660606531	0.0995862059860748	7.2861476744696e-07	7.41121288420701e-12	298	28644	253	172	114	73	39	18	11	9	5	5	6	3	28128	28209	28267	28308	28342	28363	550	552	556	556	555	558
K11_CHOLELITH	50_60	UKBB	Z21_ATTN_ARTIF_OPENI	2.72082034694387	0.882851062884213	1.111880313523	2.34300783157477	1.92143311831511	-9.20841668464862	0.502433129194876	1.00099067742609	1.00095451300681	0.708510968586542	1.00100643169109	560.487269948625	6.11899625991446e-08	0.377789078709559	0.26664582670332	0.000943189209730543	0.0549209255422287	0.986891900354527	147	41797	122	99	76	43	26	9	7	3	4	3	1	0	40450	40473	40496	40529	40546	40563	1365	1369	1368	1369	1371	1372
K11_CHOLELITH	50_60	UKBB	Z21_CARRIER_INFECTIOUS_DISEA	2.05125777308971	0.509860154710012	2.29569854061496	2.18409859836125	2.3434887220591	-9.49488222960927	0.578793737730062	1.0007249794089	0.5014230434827	0.708147146857026	0.708058013063235	408.222695471871	0.000394072275520514	0.610408256298029	4.68620755592829e-06	0.00204070143250694	0.000933822960399364	0.981443616412908	202	52657	164	124	84	49	28	13	8	6	6	3	2	0	50633	50673	50713	50748	50769	50784	2054	2056	2056	2059	2060	2062
K11_CHOLELITH	50_60	UKBB	Z21_DEPENDENCE_ENABL_MACHINES_DEVICES_NOT_ELSEW_CLASSIFIED	2.70890779111056	2.4869381173348	2.82223736089542	-11.6913487664165	2.12571452747424	4.83558960888479	0.452966811284958	0.413416611038036	0.452057643782276	897.204276156106	1.00215757130835	0.712831417697232	2.22635379775542e-09	1.79250659145464e-09	4.29004989563221e-10	0.98960316738038	0.033910189168625	1.17187526332517e-11	299	28648	254	197	117	62	37	7	16	11	6	2	3	2	28132	28189	28269	28324	28349	28379	545	550	555	559	558	559
K11_CHOLELITH	50_60	UKBB	Z21_FACTO_INFLUENCI_HEALTH_STATUS_CONTACT_W_HEALTH_SERVI	1.162431332564	0.609519353511301	0.379949624149441	0.777948125954005	0.171381002805182	0.749797634386111	0.120745737361615	0.118718893823952	0.148825365082074	0.152965619940193	0.208806591837205	0.246419025881689	6.14386990412269e-22	2.8343792301612e-07	0.0106802654583832	3.6613546399124e-07	0.411780519078541	0.00234407581723768	15479	36894	12585	11169	8820	5430	3743	1718	241	172	116	76	37	17	38508	39924	42273	45663	47350	49375	1039	1108	1164	1204	1243	1263
K11_CHOLELITH	50_60	UKBB	Z21_FAMILY_HISTORY_OTH_SPECIFIC_DISORD	0.811541291122733	1.68169923444119	1.33077476673322	-12.5342000257004	1.25199180077464	-12.4936188918341	1.00263043478486	0.504506918446925	0.710073909247923	914.344276259905	1.00203088584246	1751.08213648392	0.418278095571189	0.000858062546743087	0.0609117425434179	0.989062619273705	0.211498957909915	0.994307302415695	370	28713	302	258	197	129	87	33	6	6	2	1	1	0	28243	28287	28348	28416	28458	28512	532	532	536	537	537	538
K11_CHOLELITH	50_60	UKBB	Z21_FIT_ADJ_OTH_DEVICES	1.62223074137738	0.713700054858252	0.443684862873389	1.94025333117637	1.06912764203665	2.79819906870036	0.579438500530366	0.708533651031184	1.0009354059314	0.578983833483024	1.00082212216844	0.708469479155179	0.00511564712589652	0.313794624655503	0.657570289464554	0.000804808854204457	0.285408021872537	7.82689713944072e-05	348	42234	292	246	161	101	63	27	10	8	6	6	3	2	40902	40948	41033	41093	41131	41167	1378	1380	1382	1382	1385	1386
K11_CHOLELITH	50_60	UKBB	Z21_FOLLOW__EXAM_TREAT_CONDI_OTH_MALIG_NEOPLASMS	1.77712348919541	1.49009439254067	0.636258426802362	1.4381606766391	0.481423691712826	0.875814299568941	0.319377516352337	0.280297022928266	0.501677095956382	0.410227127562727	0.708181283232598	1.00082743622905	2.63154001469147e-08	1.05999552390634e-07	0.204704096733386	0.00045529380167355	0.496629268722819	0.381524819007905	892	44864	710	634	466	322	210	83	32	23	11	7	2	1	43533	43609	43777	43921	44033	44160	1481	1490	1502	1506	1511	1512
K11_CHOLELITH	50_60	UKBB	Z21_MEDICAL_OBSER_EVALU_SUSPECTED_DISEA_CONDI	1.70799585776479	0.812006903187412	0.450161342908044	1.10089248157908	0.927330035212778	0.416678560537242	0.319735767728426	0.380342473182414	0.501670546993217	0.449194383611003	0.501480478839475	1.00072629816564	9.19784087270857e-08	0.0327662242879519	0.369545712179582	0.0142533057741578	0.0644311453860473	0.677134779790766	986	44936	770	677	537	363	263	120	26	16	13	10	5	1	43618	43711	43851	44025	44125	44268	1508	1518	1521	1524	1529	1533
K11_CHOLELITH	50_60	UKBB	Z21_OTHER_MEDICAL_CARE	1.39239449677785	0.914577774462441	0.780696747112334	1.02184533038986	0.414082027921395	1.15259170100798	0.254137503721322	0.24630457141164	0.291885124534021	0.280537754684243	0.380081467689914	0.501519903736994	4.2797312169029e-08	0.00020465621089941	0.0074802564654038	0.000270053252965902	0.275952856693109	0.0215505609093455	2390	43590	1821	1425	1123	952	734	278	50	37	27	20	9	4	42620	43016	43318	43489	43707	44163	1489	1502	1512	1519	1530	1535
K11_CHOLELITH	50_60	UKBB	Z21_OTHER_ORTHOPA_FOLLOW__CARE	-12.0396615524458	1.3007702568592	0.40504779988944	0.574419852861603	0.566430631164011	-11.9447055433106	622.541817076882	0.579065758023518	1.00110910080625	1.00098462432381	1.00096362595391	740.321307838608	0.984570255326719	0.0246831577077095	0.685772250537239	0.566066047486448	0.571471735147366	0.987127099338625	271	41755	189	178	153	128	100	58	2	3	3	2	1	0	40480	40491	40516	40541	40569	40611	1355	1354	1354	1355	1356	1357
K11_CHOLELITH	50_60	UKBB	Z21_OTHER_SPECIAL_EXAM_INVES_PERSONS_WO_COMPLA_REPOR_DIAGNOSIS	-12.0568674734241	-12.0422111256238	1.47484890745383	-11.995029267328	-11.9960429190598	-11.8342715161387	860.943606788658	682.225620105793	1.0009263695696	958.541903351924	962.92241958097	1760.22363852973	0.988826592243191	0.985916982400525	0.14062059742915	0.990015669796206	0.990060248194136	0.994635731965645	114	44033	96	82	54	41	26	13	1	1	1	0	0	0	42630	42644	42672	42685	42700	42713	1420	1420	1420	1421	1421	1421
K11_CHOLELITH	50_60	UKBB	Z21_PERSONAL_HISTORY_ALLERGY_DRUGS_MEDICAM_BIOLO_SUBST	1.8522375453379	1.05505559313076	0.634306981600987	1.41974885342312	0.861028855646624	-0.443213844115745	0.176453646725112	0.199785379738374	0.282434346711366	0.235560763907596	0.320379178493266	1.0013567370619	8.91496939482152e-26	1.28519301849016e-07	0.0247132081581512	1.66925215920659e-09	0.00719824999227221	0.658045438320086	3584	32041	2872	2480	1857	1260	841	361	84	53	36	30	11	1	31840	32232	32855	33452	33871	34351	829	860	877	883	902	912
K11_CHOLELITH	50_60	UKBB	Z21_PERSONAL_HISTORY_CERTA_OTH_DISEA	1.3953567700447	0.919166755046062	0.898170154174011	0.92347515097478	1.00476365287723	0.0583412367160397	0.166209726152754	0.165338936158501	0.198446270763334	0.240697594411043	0.25434728615689	0.708680575401369	4.65271548056794e-17	2.70877481485771e-08	6.01072379717791e-06	0.000124718279932714	7.80333378896312e-05	0.934389275261119	6222	36071	5178	4273	3045	1959	1224	503	112	80	55	34	18	2	36033	36938	38166	39252	39987	40708	970	1002	1027	1048	1064	1080
K11_CHOLELITH	50_60	UKBB	Z21_PERSONAL_HISTORY_MALIG_NEOPLASM	1.65387348478808	1.19777080589847	0.776448277557796	0.624311475296514	1.17234025198973	-12.5464399328758	0.257324396081427	0.25644736397531	0.3822239876096	0.503236228622977	0.411882908807386	644.880778239659	1.29981990343879e-10	3.00277068245863e-06	0.042214840396938	0.214756041691247	0.00442312022146836	0.984477783238783	2111	31484	1780	1441	974	640	399	174	40	28	15	9	6	0	31074	31413	31880	32214	32455	32680	701	713	726	732	735	741
K11_CHOLELITH	50_60	UKBB	Z21_PERSONAL_HISTORY_MEDICAL_TREAT	1.87407785263522	1.08091958507273	1.53005240019198	0.405771135782985	0.938297978958659	0.556072465688845	0.191135895616198	0.224638839078746	0.224464193495076	0.5027539664063	0.450064171363598	1.00136444922374	1.0720034299424e-22	1.49568936663566e-06	9.33077102193575e-12	0.419610694625801	0.0370866124088181	0.578679380100542	3123	33742	2702	2153	1418	830	487	172	69	42	29	9	6	1	33270	33819	34554	35142	35485	35800	824	851	864	884	887	892
K11_CHOLELITH	50_60	UKBB	Z21_PERSONAL_HISTORY_OTH_DISEA_CONDI	1.79482747922244	1.41341331673261	0.429267931396132	1.22888829613302	1.00039648896671	1.17641802232243	0.177681839707286	0.170037352390336	0.320250000625892	0.263195330526899	0.305458015587416	0.449860722744122	5.44836638062786e-24	9.38097210476976e-17	0.180110434545813	3.02505444263541e-06	0.00105635665313421	0.00892087395506246	3481	32401	2818	2377	1721	1148	766	348	91	59	33	26	14	5	32040	32481	33137	33710	34092	34510	933	965	991	998	1010	1019
K11_CHOLELITH	50_60	UKBB	Z21_PERSONAL_HISTORY_RISK__NOT_ELSEW_CLASSIFIED	1.33258576596746	1.44504205605891	1.14805183291249	2.06143538005736	-0.103977263893777	0.84461530877387	0.413844516365155	0.308027463763985	0.413125573527375	0.322573219348599	1.00191324378626	1.00183331442061	0.00128183656422465	2.71505520719279e-06	0.00545363327189071	1.65239571452417e-10	0.917344962246962	0.399189465255848	1210	29551	946	814	629	422	272	121	27	25	15	12	2	1	29181	29313	29498	29705	29855	30006	607	609	619	622	632	633
K11_CHOLELITH	50_60	UKBB	Z21_PERSONS_ENCOUNTERI_HEALTH_SERVI_CIRCUMSTANC_RELATED_REPRODUCTION	0.941130721487875	0.159245931514704	0.656413804174523	-0.232638591625383	-0.611860182303607	0.359792730730427	1.00223929070102	1.00145799272323	0.709162195132447	1.00146421101209	1.00117072186361	0.708554159431085	0.347716386657531	0.873657772761639	0.35464416071454	0.816306210283276	0.541103788305469	0.611604568994797	428	51752	138	151	189	234	256	216	3	4	4	4	3	2	49995	49982	49944	49899	49877	49917	2044	2043	2043	2043	2044	2045
K11_CHOLELITH	50_60	UKBB	Z21_PERSONS_ENCOUNTERI_HEALTH_SERVI_EXAM_INVES	1.27348247190573	0.537001242253244	-0.161689436665156	0.747713448812719	0.676278394494212	0.221214622749872	0.153766392692919	0.15567104862432	0.253626853479221	0.260995227209457	0.279684899119011	0.578463743712603	1.21195019813345e-16	0.00056143921956897	0.523793259818725	0.00417200395411777	0.0156060295199545	0.702151758015938	6532	49034	5683	5233	4184	1474	1022	458	121	73	41	29	15	3	48005	48455	49504	52214	52666	53230	1757	1805	1837	1849	1863	1875
K11_CHOLELITH	50_60	UKBB	Z21_PERSONS_ENCOUNTERI_HEALTH_SERVI_OTH_CIRCUMSTANC1	1.30624900773225	0.677047250758869	0.931158466136558	0.325188839413877	0.64417525014747	0.359892400600263	0.261634844311409	0.269983029643256	0.27002736163335	0.410008488417012	0.335261383210668	0.578461140061162	5.95590176323802e-07	0.0121506025561869	0.00056394830286622	0.427703780850649	0.0546797848864493	0.533840054849046	2240	50886	1670	1466	1138	876	678	381	44	34	27	15	12	3	49482	49686	50014	50276	50474	50771	1930	1940	1947	1959	1962	1971
K11_CHOLELITH	50_60	UKBB	Z21_PERSONS_ENCOUNTERI_HEALTH_SERVI_SPECIFIC_PROCED_HEALTH_CARE	1.07972829710973	0.570911132569716	0.659766601002507	0.774329316936961	0.358220848564267	0.92843974032164	0.181588675231885	0.180963470566849	0.200015125412513	0.216732778936987	0.269815974414382	0.335223527615141	2.74755352305916e-09	0.00160585120258729	0.000971739596231758	0.000353268901210009	0.184294162580422	0.00561227782625701	5721	47561	4519	3738	2796	2056	1478	663	96	75	56	38	20	9	46959	47740	48682	49422	50000	50815	1708	1729	1748	1766	1784	1795
K11_CHOLELITH	50_60	UKBB	Z21_PERSONS_W_POTEN_HEALTH_HAZARDS_RELATED_COMMUNICAB_DISEA	2.01083938927497	0.724549510580177	1.84323298516518	1.68330618195701	1.78616877016283	-9.460846321736	0.448963778114907	0.708058639569923	0.501383098742308	0.708088002976543	0.708008063570898	307.38024057129	7.50478315080234e-06	0.306170626762082	0.000236644364577684	0.0174419964413454	0.0116421777312066	0.975445814268786	330	52905	272	207	130	77	49	23	11	7	6	3	2	0	50880	50945	51022	51075	51103	51129	2072	2076	2077	2080	2081	2083
K11_CHOLELITH	50_60	UKBB	Z21_PERSONS_W_POTEN_HEALTH_HAZARDS_RELATED_FAMILY_PERSONAL_HISTORY_CERTA_CONDI_INFLUENCI_HEALTH_STATUS	1.21759662536294	0.826032633707247	0.526468409540593	0.83431695948368	0.544106034528145	0.531724465402966	0.117615548961563	0.11061250904835	0.145049464250432	0.149026563674657	0.17873517307678	0.29148037531015	4.08363283223214e-25	8.154364133328e-14	0.000283884447542906	2.16283504353838e-08	0.00233298160369042	0.068118749081908	14023	41837	11310	9776	7365	5097	3373	1458	256	186	124	83	43	12	43031	44565	46976	49244	50968	52883	1263	1333	1395	1436	1476	1507
K11_CHOLELITH	50_60	UKBB	Z21_PRESENCE_CARDIAC_VASCULAR_IMPLANTNTS_GRAFTS	1.6296229697767	2.14544461980844	1.7560618467758	0.669658566305381	1.06395613932173	2.22428346008873	0.452687617686771	0.296591241191127	0.452315113865646	1.00236368161851	1.00209816734695	1.00244543926917	0.000318359014701538	4.70096314019131e-13	0.000103436530092211	0.504082885577815	0.288358977428228	0.0264964289038218	870	29786	774	580	372	224	111	36	23	19	7	2	2	1	29278	29472	29680	29828	29941	30016	581	585	597	602	602	603
K11_CHOLELITH	50_60	UKBB	Z21_PRESENCE_OTH_DEVICES	1.53043417177729	2.1240593139722	2.29625013322025	1.44508201919143	-12.324412389687	-12.3320570537235	1.00518353000909	0.584149945153255	0.582868134058008	1.00293744227585	1043.95001800604	1689.58499785595	0.127873322605568	0.000276738643005016	8.16275971045256e-05	0.149627175423807	0.990580746410212	0.994176398006179	189	28469	133	118	107	83	59	24	7	7	4	1	0	0	27989	28004	28015	28039	28063	28098	529	529	532	535	536	536
K11_CHOLELITH	50_60	UKBB	Z21_PRESENCE_OTH_FUNCTIONAL_IMPLANTNTS	1.63151599561701	1.41025067637403	1.46142169045656	1.04206387233619	1.03753555818094	-11.4618503477016	0.307447318243387	0.282927885747488	0.357972891099357	0.580065587017368	0.709219723933762	651.265342815909	1.11656918133695e-07	6.21260727896263e-07	4.4555225011745e-05	0.0724215948737374	0.143487789110181	0.985958470767516	1491	31656	1344	1036	619	360	176	67	31	22	11	5	2	0	31065	31373	31790	32049	32233	32342	707	716	727	733	736	738
K11_CHOLELITH	50_60	UKBB	Z21_PREVIOUS_SUICIDE_ATTEMPT	-12.0770252248118	1.39710808336281	1.16828961990318	1.45857044386273	-12.1071940468466	1.75617823136274	633.840939221561	0.578724872298856	0.708283517996267	0.708200463714735	652.403562835476	1.00068201275717	0.984798254026127	0.0157735063074642	0.0990521919734961	0.0394420966783846	0.985193844266761	0.0792625044265829	229	52935	167	147	124	96	64	26	5	5	3	3	1	1	50915	50935	50958	50986	51018	51056	2077	2077	2079	2079	2081	2081
K11_CHOLELITH	50_60	UKBB	Z21_PROBL_RELATED_LIFESTYLE	1.45343094179714	0.649765637088054	0.804698617260442	0.421141628337182	0.484571169561638	0.42640076554929	0.261768677081409	0.291278039398849	0.30401913648206	0.410061206206999	0.379713008962471	0.578465522242451	2.8185683940452e-08	0.0256983419472208	0.00812409838403796	0.304410393999207	0.201902114995707	0.46104700222404	1966	50428	1443	1295	1022	803	624	353	39	28	22	13	10	3	49017	49165	49438	49657	49836	50107	1895	1906	1912	1921	1924	1931
K11_CHOLELITH	50_60	UKBB	Z21_TOBAC_USE	1.46521266017353	-0.0348047141661365	0.487027072580149	0.867092555369809	0.56422154486907	0.334848827783324	0.449574014113563	0.70822676175021	0.578700820314052	0.501469481870376	0.501288549656431	0.707967141136057	0.00111761015075236	0.960804968448564	0.400019182679172	0.0837906017332197	0.260359237296972	0.636232961051046	699	51658	467	413	358	318	290	209	11	8	9	7	6	2	49876	49930	49985	50025	50053	50134	2003	2006	2005	2007	2008	2012
K11_CHOLELITH	50_60	UKBB	Z21_TRANSPLANTED_ORGAN_TISSUE_STATUS	2.54180121490247	2.16303203591798	-12.0972006201307	-12.1094785444368	-12.0726877156465	-11.9476931096973	0.711383882146759	0.710447066398166	1136.98975468973	1332.99104474102	1550.87825426007	2782.73302969426	0.000352864343643253	0.00232984619360802	0.991510928345256	0.992751764451741	0.993788994187477	0.996574284892139	148	28360	125	95	61	42	26	7	4	2	0	0	0	0	27858	27888	27922	27941	27957	27976	521	523	525	525	525	525
K11_CHOLELITH	60_70	UKBB	AB1_BACTINF_NOS	2.23304582153714	-11.4879355018548	0.861011147171879	-11.5318048463217	-11.5238481645161	-11.4365881709182	0.448379510055733	369.339675069834	1.00048478902002	536.069464741707	600.359699427354	1087.62882195592	6.34994303463913e-07	0.975186612094763	0.389461724347656	0.982837411830485	0.98468562105554	0.991610272925204	258	62653	208	146	80	66	43	13	6	1	1	0	0	0	59901	59963	60029	60043	60066	60096	2796	2801	2801	2802	2802	2802
K11_CHOLELITH	60_70	UKBB	AB1_BACT_INTEST_OTH	2.35076300422585	1.76828278868353	0.654679015104162	0.237970684757059	0.932764166127327	-10.2121134350716	0.335144783937405	0.35490229981084	0.707826515259968	1.00045298416915	0.707701456677382	289.059828020653	2.31315460357981e-12	6.27843769694932e-07	0.355010377924405	0.811987402831311	0.187497193073625	0.971817623178305	452	61660	319	240	189	140	109	53	21	12	5	3	2	0	59020	59099	59150	59199	59230	59286	2752	2761	2768	2770	2771	2773
K11_CHOLELITH	60_70	UKBB	AB1_CANDIDIASIS	1.74854053311682	0.868316777899727	0.640534681618582	-0.0972040131941062	0.456618778660393	-11.531788242735	0.260154411894585	0.31754842533635	0.409223384655257	0.707719634751415	0.578007878377001	357.185692782408	1.80278232820595e-11	0.00624866845966938	0.117525574094203	0.890755578613477	0.429535290904226	0.974244663731126	1215	60876	929	708	518	372	247	125	31	17	10	4	3	0	58174	58395	58585	58731	58856	58978	2957	2971	2978	2984	2985	2988
K11_CHOLELITH	60_70	UKBB	AB1_DERMATOPHYTOSIS	-0.00494404606742413	-0.344515136869531	0.215435418092428	-0.486123400130578	-0.354355313743935	0.533279978079221	0.44855916185629	0.379157929361819	0.302975385582081	0.448160509348488	0.409147547745267	0.378974185941553	0.991205846431045	0.363544257214056	0.4770434962405	0.278050894417788	0.386445212464466	0.15937786688394	2572	60431	1644	1597	1422	1323	1054	594	23	23	22	15	12	7	58434	58481	58656	58755	59024	59484	2902	2902	2903	2910	2913	2918
K11_CHOLELITH	60_70	UKBB	AB1_GASTROENTERITIS_NOS	1.60864900454675	0.930690835755044	0.779999598571409	0.790837655660187	0.793735208654367	-10.4913973595063	0.174240471047644	0.191112501991406	0.244188459483764	0.302828865175866	0.354589283574985	253.4982872598	2.64758440586775e-20	1.11678212095991e-06	0.00140193435840681	0.00901459232442234	0.0251908377576649	0.966987804911272	2970	64068	2249	1831	1339	899	554	152	83	56	33	19	8	0	61712	62130	62622	63062	63407	63809	2994	3021	3044	3058	3069	3077
K11_CHOLELITH	60_70	UKBB	AB1_HERPES_SIMPLEX	0.594217722407024	-13.0295108259783	-13.039119082971	0.122042022121867	-13.0438223120327	-13.058173206873	1.00057880001684	669.515880383863	671.408034160471	1.00048136275029	706.748711216567	1019.79017870697	0.552596397994946	0.984473274433335	0.984505610096322	0.902912241071243	0.985275001628022	0.989783555185257	298	59296	180	161	161	136	115	67	1	0	0	1	0	0	56491	56510	56510	56535	56556	56604	2922	2923	2923	2922	2923	2923
K11_CHOLELITH	60_70	UKBB	AB1_INFECT_PARASIT	1.420202029782	0.562877677631901	0.529903286505447	0.481985879336713	0.441553496218052	0.134297583577547	0.110367420020874	0.1254030529079	0.140969354196782	0.161228474577395	0.16712484164189	0.30303872104424	6.81912801989943e-38	7.17101192770793e-06	0.000170596332937806	0.00279472150794746	0.00824039848233993	0.657642982724087	11169	50497	7855	6713	5407	4334	3221	1595	228	163	116	76	43	11	51323	52465	53771	54844	55957	57583	2260	2325	2372	2412	2445	2477
K11_CHOLELITH	60_70	UKBB	AB1_INTESTINAL_INFECTIONS	1.61891559406724	0.992795960286661	0.64539020128947	0.582238425204709	0.487042116642358	0.182640569381511	0.155575045668937	0.16467738392625	0.225391904720741	0.278768900165476	0.317357479479644	0.707608687584731	2.3277263051707e-25	1.65250144197266e-09	0.00419103354985946	0.0367431956865917	0.124862497353415	0.79632235109965	3840	64538	2813	2317	1774	1267	877	318	107	73	42	24	11	2	62423	62919	63462	63969	64359	64918	3035	3069	3100	3118	3131	3140
K11_CHOLELITH	60_70	UKBB	AB1_MYCOSES	1.01214840765534	0.184661000699816	0.335334549984325	-0.0205266468065527	-0.120754038420817	0.300343447019833	0.215723533546986	0.237500769279842	0.237451451480545	0.302863637807282	0.317352001511139	0.378931846063212	2.70709121216492e-06	0.436853522910691	0.157884125822303	0.945964577527717	0.703570550435509	0.428007731436812	3992	61445	2681	2431	2069	1828	1416	761	60	44	36	23	16	7	59692	59942	60304	60545	60957	61612	3004	3020	3028	3041	3048	3057
K11_CHOLELITH	60_70	UKBB	AB1_OTHER_BACTERIAL	2.30286348071115	0.796773600932338	0.559170078301542	0.375936711261775	1.5319001123635	0.96073560148152	0.165130188462112	0.290008126856305	0.409204378047113	0.578001987066902	0.378886630675376	1.00040965131737	3.33943222403562e-44	0.00600664933516152	0.171787986346252	0.515429163762541	5.27351068532915e-05	0.336883019830432	1881	65089	1564	972	614	373	215	67	57	23	12	10	7	1	62257	62849	63207	63448	63606	63754	3092	3126	3137	3139	3142	3148
K11_CHOLELITH	60_70	UKBB	AB1_OTHER_BACT_INOTHER	2.11038014282079	0.867543300042413	1.10537290225994	0.775628745494163	-0.0410798791580026	0.500738526724593	0.176871948258352	0.259764924472	0.268759473166891	0.378989137791666	0.577935704506985	0.70760569610567	8.09200410729876e-33	0.000838615178660033	3.907696547812e-05	0.0407000776938498	0.943333797390748	0.47916144436943	1864	63745	1417	1080	801	546	384	186	61	32	23	10	3	2	61116	61453	61732	61987	62149	62347	3015	3044	3053	3066	3073	3074
K11_CHOLELITH	60_70	UKBB	AB1_OTHER_SEPSIS	2.489555497643	0.850227975636017	0.397614595407392	0.739155914951648	1.6035033081732	1.55863727313922	0.167377369155306	0.317480424302439	0.500796688538239	0.57799247373205	0.447972110181515	1.00041064089021	4.8686820451788e-50	0.00740524936136396	0.42721632735632	0.200955830318636	0.000344290065777547	0.119233841784147	1549	64810	1313	773	490	270	144	39	52	19	10	8	5	1	61941	62481	62764	62984	63110	63215	3053	3086	3095	3097	3100	3104
K11_CHOLELITH	60_70	UKBB	AB1_OTHER_SUPERF_MYCOSIS	-0.109684900670663	0.991524377601172	0.664999426585808	0.727038487254204	-0.601667481795356	-10.9787767382244	1.00062867716208	0.409451967762237	0.500921804661102	0.50093876882021	1.00043036579828	264.678937668556	0.912713930794171	0.0154528169386822	0.18432635979849	0.146681866590842	0.54756783470655	0.966913554867877	599	59994	360	358	334	316	258	131	13	12	7	4	1	0	57364	57366	57390	57408	57466	57593	2856	2857	2862	2865	2868	2869
K11_CHOLELITH	60_70	UKBB	AB1_OTHER_VIRAL	0.817902293971315	1.12919906373068	0.281456914837524	0.42733748778793	0.616045893983142	-0.364366522380334	0.448523652194046	0.278890671327922	0.448240256956087	0.448245746059729	0.409165531342169	1.00038845350369	0.0682211475564517	5.14600090980742e-05	0.530059428396616	0.340410047426932	0.132165952377031	0.715689971663445	1139	64448	689	657	610	524	422	221	26	23	13	12	7	1	61690	61722	61769	61855	61957	62158	3182	3185	3195	3196	3201	3207
K11_CHOLELITH	60_70	UKBB	AB1_PEDICULOSIS_ACARIASIS_OTHERINFEST	-12.0021957061178	0.840477286631243	-12.0029659854575	-12.0050991130189	0.815949349273944	-11.9968987630851	862.381228283571	1.00048766221445	634.215747505133	613.526491675495	1.00041155696714	893.880999543737	0.988895795510887	0.400870475360272	0.984900391395467	0.984388494796108	0.414721124072366	0.989291804002356	124	66645	70	68	64	70	59	32	1	1	1	1	1	0	63414	63416	63420	63414	63425	63452	3284	3284	3284	3284	3284	3285
K11_CHOLELITH	60_70	UKBB	AB1_SCABIES	-10.9999374396857	1.01540203501968	-11.0023766594416	-10.9996781406012	1.01116599806166	-10.9757999037249	570.238197092973	1.00045175302025	415.919950468766	404.841765838981	1.00043746584216	665.965773334964	0.984609701669629	0.310132745979225	0.978895932416901	0.978323892479899	0.312148623041824	0.986850638279387	106	66642	59	56	55	59	51	24	1	1	1	1	1	0	63404	63407	63408	63404	63412	63439	3284	3284	3284	3284	3284	3285
K11_CHOLELITH	60_70	UKBB	AB1_SEPSIS	2.45711648175005	0.997448520231174	0.368797982283063	0.694713633791211	1.58159504692392	1.5142170211575	0.167335596712402	0.290026199097129	0.500787235253798	0.577985140833808	0.447980721270757	1.00040938471036	8.19137365426964e-49	0.000583507255254387	0.461465118635246	0.229379955254794	0.000414778128817483	0.130127986672482	1597	64879	1353	800	503	280	148	42	54	21	10	8	5	1	62005	62558	62855	63078	63210	63316	3064	3097	3108	3110	3113	3117
K11_CHOLELITH	60_70	UKBB	AB1_SEPSIS_BACT	2.43228102993184	1.383451239809	1.20386332549165	0.633967358965242	1.41258862022099	1.65091692047029	0.202476058284255	0.290102366504184	0.409263096065968	0.707694417163792	0.577968251554385	1.00039978410953	3.04787345212292e-33	1.85291424228124e-06	0.0032658579999055	0.37034849411096	0.0145230433897999	0.0988903474923387	1153	63007	973	574	339	196	119	38	44	21	11	5	3	1	60305	60704	60939	61082	61159	61240	2838	2861	2871	2877	2879	2881
K11_CHOLELITH	60_70	UKBB	AB1_SEPSIS_BACT_IMPL	2.43519817282994	1.2478887085209	1.25273521346099	0.684356544400315	1.45431462993519	1.70334968420261	0.206573020344742	0.317547625570682	0.409261870503094	0.707695933383625	0.577955700910414	1.00039758566328	4.47127466383844e-32	8.5027625545179e-05	0.00220626769521453	0.333533736922607	0.0118591451375923	0.0886293316902784	1106	62941	936	548	325	187	114	35	41	19	11	5	3	1	60242	60630	60853	60991	61064	61143	2828	2850	2858	2864	2866	2868
K11_CHOLELITH	60_70	UKBB	AB1_SEPSIS_CONDITION	1.78846229178413	0.903164566285974	0.864294269251749	0.403427119047197	0.331634668462718	0.345295751878856	0.120456243120743	0.148626686488219	0.184739858698467	0.290065460085868	0.334376900252845	0.57798224458307	7.23171392661557e-50	1.22656374049902e-09	2.89066302998507e-06	0.164281819638766	0.321295595551592	0.550229776488821	5994	62387	4873	3483	2351	1511	932	354	153	89	48	22	11	3	60630	62020	63152	63992	64571	65149	2725	2789	2830	2856	2867	2875
K11_CHOLELITH	60_70	UKBB	AB1_SEPSIS_EXPLICIT	2.45605030096943	1.00028215060395	0.373513964188808	0.69994714016751	1.58818426467397	1.52320003868801	0.16740147661609	0.290054539438024	0.500802555418313	0.578000218986702	0.447999604570226	1.00041700743145	9.79823393902763e-49	0.000563500298421102	0.455769639424946	0.22590278148487	0.000392527758501973	0.127867542352736	1607	64003	1361	805	507	282	149	42	54	21	10	8	5	1	61207	61763	62061	62286	62419	62526	2988	3021	3032	3034	3037	3041
K11_CHOLELITH	60_70	UKBB	AB1_SEPSIS_FUNGAL	2.5112948821854	0.576798307809973	2.30928295356159	-10.1200849917892	-10.2407696287971	-10.2350544110716	0.409565361163999	1.00045000323758	0.578222881058755	386.035116016156	437.619384045687	817.900971725427	8.69943954459607e-10	0.564251009106901	6.5033910724905e-05	0.979085491333619	0.981330337306201	0.990015687663446	255	61632	222	117	63	32	22	6	10	4	3	0	0	0	58970	59075	59129	59160	59170	59186	2685	2691	2692	2695	2695	2695
K11_CHOLELITH	60_70	UKBB	AB1_SEPSIS_FUNGAL_IMPL	2.51745391456595	0.581568346923485	2.30924065387465	-10.1200674157526	-10.2407479278266	-10.2350138243272	0.409569155743152	1.00045078252045	0.578222829681719	386.01721080674	437.603383241269	817.875762407697	7.91661219591683e-10	0.561034032525051	6.50538914098221e-05	0.979084557763735	0.981329694338219	0.990015419525457	253	61630	220	116	63	32	22	6	10	4	3	0	0	0	58968	59072	59125	59156	59166	59182	2685	2691	2692	2695	2695	2695
K11_CHOLELITH	60_70	UKBB	AB1_SEPSIS_IMPLICIT	1.92033289851427	0.466085294309385	1.0484562938465	0.954136912812039	0.976865693762493	0.790834766622027	0.225836011383481	0.379035325265807	0.354692074949261	0.44813987956475	0.500716355655917	1.00034899469499	1.84405713398373e-17	0.218823743646746	0.00311695494780818	0.0332455641267556	0.0510646286956872	0.429201458547866	1431	63392	1185	822	519	352	219	74	37	20	18	10	5	1	60834	61197	61500	61667	61800	61945	2767	2784	2786	2794	2799	2803
K11_CHOLELITH	60_70	UKBB	AB1_SEPSIS_VIRAL	0.117470056366141	1.08232090722794	0.206487703965765	-11.140931764628	0.827753372324496	2.69040353826367	1.0005870636069	0.500900387140625	1.00045171861462	360.111192729948	1.00039159859256	0.707750944408659	0.906542185142785	0.030714595234351	0.836482788785179	0.975319401845138	0.407993749609996	0.000143914375862185	432	61749	356	257	151	99	62	25	6	6	3	2	2	2	59133	59232	59338	59390	59427	59464	2686	2686	2689	2690	2690	2690
K11_CHOLELITH	60_70	UKBB	AB1_SEPSIS_VIRAL_IMPL	0.117470056366141	1.08232090722794	0.206487703965765	-11.140931764628	0.827753372324496	2.69040353826367	1.0005870636069	0.500900387140625	1.00045171861462	360.111192729948	1.00039159859256	0.707750944408659	0.906542185142785	0.030714595234351	0.836482788785179	0.975319401845138	0.407993749609996	0.000143914375862185	432	61749	356	257	151	99	62	25	6	6	3	2	2	2	59133	59232	59338	59390	59427	59464	2686	2686	2689	2690	2690	2690
K11_CHOLELITH	60_70	UKBB	AB1_STREPTSTAPHYCOCC_INOTHER	2.11152177087873	1.47765130335374	-0.0323852565679659	0.742243486510443	1.11250428706097	-10.488046881237	0.252335542155282	0.278931730830179	0.70773051597946	0.578077402978501	0.500840085515748	275.167894307045	5.86478501799691e-17	1.17374807003698e-07	0.963502094684298	0.199146736480065	0.0263322429299603	0.969595926275782	950	62572	736	553	379	270	180	84	32	20	9	7	4	0	59900	60083	60257	60366	60456	60552	2854	2866	2877	2879	2882	2886
K11_CHOLELITH	60_70	UKBB	AB1_VIRAL_HEPATITIS	1.57464155386934	1.00305473300803	-10.9899729188959	-10.9626224780218	1.57022094931382	-10.9351044888582	1.0005778372719	1.00045342022444	449.555805274298	502.842715011517	1.00039866620164	777.847221093914	0.115549375982269	0.316053831218026	0.980496622900806	0.982606460999185	0.116509314818138	0.988783576740916	108	66696	73	62	53	42	30	14	2	1	0	0	1	0	63438	63449	63458	63469	63481	63497	3291	3292	3293	3293	3292	3293
K11_CHOLELITH	60_70	UKBB	AB1_VIRAL_INOTHER	0.984588210389389	1.23980893977069	-10.5130924741509	2.00601381350239	-10.5194276797527	-10.5032590317713	0.707928927167695	0.578124054035781	376.57476850946	1.00060525503241	584.512906037114	954.528463163359	0.164285800980596	0.0319898127406706	0.977727810322876	0.0449843899926268	0.985641316406621	0.991220566561821	359	62393	312	215	57	29	15	8	6	4	1	1	0	0	59620	59717	59875	59903	59917	59924	2814	2816	2819	2819	2820	2820
K11_CHOLELITH	60_70	UKBB	AB1_VIRAL_NOS	0.636797492352756	1.16664176335016	0.322100087449034	0.467586349698163	0.48034023991323	-0.264155752048137	0.501173237143989	0.278885832057727	0.448233404719685	0.448246316147771	0.448040256519047	1.00039688264609	0.203866173769866	2.87404603710547e-05	0.472388014519799	0.296880680861613	0.283678846858124	0.791740655342291	1085	64423	655	631	585	505	411	206	25	23	13	11	6	1	61650	61674	61720	61800	61894	62099	3178	3180	3190	3192	3197	3202
K11_CHOLELITH	60_70	UKBB	AB1_VIRAL_OTHER_INTEST_INFECTIONS	1.20127287252965	0.849908158599915	0.066861038940221	0.635051818160936	0.145752133413201	0.305625275577799	0.501189530299145	0.448256073715552	0.707797322112732	0.578157457950563	0.707666882346247	1.00038286441745	0.0165369847332424	0.0579557251479059	0.924740945680691	0.272027094548349	0.836820984149411	0.759979043899536	615	61580	401	365	322	273	241	120	12	10	6	5	2	1	59045	59081	59124	59173	59205	59326	2737	2739	2743	2744	2747	2748
K11_CHOLELITH	60_70	UKBB	AB1_VIRAL_SKIN_MUCOUS_MEMBRANE	-0.249237473879318	0.351433055635322	0.12760593319873	-0.260033166153019	-0.163061519936387	0.360339790499507	0.448467534224482	0.244296865220013	0.290075026288603	0.379080903895909	0.354615280591451	0.409218366138223	0.578379267674091	0.150278293309208	0.660004718953958	0.492740280076328	0.64564072676646	0.378558046370634	2994	60027	2013	1864	1635	1425	1147	593	36	37	23	13	13	6	57988	58137	58366	58576	58854	59408	2984	2983	2997	3007	3007	3014
K11_CHOLELITH	60_70	UKBB	AB1_VIRAL_WARTS	-0.90022918150104	-0.457409699903545	0.63269178598624	0.0472470376554833	-0.0901270080123721	0.64321185364405	1.00059948355357	0.578121721918957	0.354815173366596	0.500864442306465	0.500827150415632	0.500798151324835	0.36828533586175	0.428827499886158	0.0745604628677618	0.924846234859921	0.857186864480205	0.199011315106844	1255	59472	781	746	670	614	533	301	15	16	15	8	7	4	56997	57032	57108	57164	57245	57477	2934	2933	2934	2941	2942	2945
K11_CHOLELITH	60_70	UKBB	AB1_ZOSTER	-0.137270560681679	0.436031459789511	-0.393375552943152	-0.723549699626198	-0.189580795740548	0.209782308740422	0.501213251916779	0.278935199791356	0.448116361014262	0.57810508612629	0.448039507987486	0.57802710427412	0.784179486402041	0.1180055976751	0.38002923772509	0.210719833258822	0.672197421308995	0.716658556274244	2041	59772	1435	1324	1148	967	750	351	22	23	11	7	8	3	57395	57506	57682	57863	58080	58479	2961	2960	2972	2976	2975	2980
K11_CHOLELITH	60_70	UKBB	ACUTE_RESPIRATORY_INFECTIONS	1.05163511005404	0.354609025308574	0.386539146359684	0.479000304901202	0.0869063636555226	0.202462961053705	0.158800572895019	0.161691142666757	0.170078308629664	0.177348632711098	0.210943435527962	0.303288702841583	3.5350056275026e-11	0.0282983127677752	0.0230434937413777	0.00691528505381627	0.680347525440734	0.504415435724174	8062	46518	5366	4906	4272	3612	2878	1502	146	110	88	62	31	11	46997	47457	48091	48751	49485	50861	2071	2107	2129	2155	2186	2206
K11_CHOLELITH	60_70	UKBB	ALCOHOLACUTE10	1.05884281169057	-11.4566198531061	0.792773798954034	1.79709925197247	0.495108548526764	1.50951526388954	0.708066995691448	276.07559448436	0.707748163265999	0.50081992355364	1.00035447401759	1.00054976945844	0.134810291871503	0.966898786666575	0.262656051084221	0.000332823028790617	0.620647339589804	0.131379087239559	339	66724	239	218	166	118	84	40	7	5	7	6	2	1	63529	63550	63602	63650	63684	63728	3288	3290	3288	3289	3293	3294
K11_CHOLELITH	60_70	UKBB	ALCOHOLMENTAL	0.916173261547286	0.68583936674058	0.618731990569648	1.03816738574434	0.753835006702394	0.815001043929818	0.355231578985728	0.303028986147079	0.354778018284113	0.334614286434622	0.409165191659917	0.70764918251634	0.00990617421081835	0.0236184500330718	0.0811595190731143	0.00191842090047771	0.0654205708659444	0.249443512314844	1554	65967	1125	975	775	574	409	165	27	24	19	15	7	2	63129	63279	63479	63680	63845	64089	3240	3243	3248	3252	3260	3265
K11_CHOLELITH	60_70	UKBB	ALCOHOL_RELATED	1.07375105833315	0.869478558075854	0.87155778110257	0.855538831957017	0.671326093391868	0.0194538710172192	0.318148462981916	0.268982867909047	0.3029325109185	0.354776144410032	0.409168911896767	1.00038177144331	0.000738156944219189	0.0012272580847055	0.00401387628067715	0.015887523449447	0.100858354978917	0.984484958119414	1669	65857	1206	1034	828	616	442	180	33	29	21	14	7	1	63060	63232	63438	63650	63824	64086	3227	3231	3239	3246	3253	3259
K11_CHOLELITH	60_70	UKBB	ALCOLIVER	2.66553336123435	2.05527328394605	2.36306424175509	-10.114032549076	1.56071405113555	-10.0661070873677	0.409699682063498	0.448415324104519	0.448176667983119	302.894462467509	1.00041408594645	671.416603439169	7.71441059179311e-11	4.57444049185586e-06	1.34491514090683e-07	0.973362566649617	0.118743801099691	0.988038290199866	227	66779	173	112	84	54	35	10	13	9	5	1	1	0	63539	63600	63628	63658	63677	63702	3281	3285	3289	3293	3293	3294
K11_CHOLELITH	60_70	UKBB	ALLERG_ASTHMA	0.69057255068692	0.920738843551118	0.684231383696542	-11.5058177976897	1.24225738308642	2.13903044166239	1.00133805666393	0.708646522405384	1.0012851772398	560.340214576637	1.00128165305287	1.0012835283412	0.49041446690283	0.193843697072083	0.494383714198676	0.983617686065807	0.214728687059132	0.0326559093334382	302	29839	211	185	133	75	56	26	5	4	2	1	1	1	28876	28902	28954	29012	29031	29061	1049	1050	1052	1053	1053	1053
K11_CHOLELITH	60_70	UKBB	ALLERG_ASTHMA_EXMORE	0.685613207109151	0.921973949853341	0.684557606056417	-11.5046096141309	1.24803175231655	2.13985437730042	1.00136124265698	0.708685545081005	1.00131713223553	559.79776201239	1.00130972401432	1.0013190558152	0.493545121298156	0.193270985997221	0.494191694348165	0.983603535258847	0.21261783327201	0.0325951036626658	302	29052	211	185	133	75	56	26	5	4	2	1	1	1	28130	28156	28208	28266	28285	28315	1008	1009	1011	1012	1012	1012
K11_CHOLELITH	60_70	UKBB	ALLERG_RHINITIS	0.968001486914723	0.504653171586532	0.706489448032596	0.87129935555172	-10.984644538329	-10.9401436343554	0.50103435193757	0.500808408675986	0.578052117497718	0.707764680262556	321.561010827088	537.927316818499	0.0533587375402339	0.313609495660467	0.22163583002625	0.218301181019281	0.972749264693721	0.983774071848081	661	66237	505	432	284	174	85	32	11	8	4	2	0	0	63137	63210	63358	63468	63557	63610	3245	3248	3252	3254	3256	3256
K11_CHOLELITH	60_70	UKBB	AMN2	-12.035865004844	0.517467746897547	-12.02043983005	-12.0168619009501	-12.0303875575042	-12.0107700557675	691.700245481609	1.00038451347935	634.644375860788	854.910739902405	961.183054664588	2061.20903369941	0.986117185375641	0.604968495704618	0.984888623757294	0.988785083157153	0.990013754578723	0.995350712323574	128	64389	107	95	65	40	24	9	0	1	0	0	0	0	61272	61284	61314	61339	61355	61370	3138	3137	3138	3138	3138	3138
K11_CHOLELITH	60_70	UKBB	APPENDACUT_NOCOMPLIC	-12.0186062210672	0.862083975016627	1.42891411673064	0.323851924788907	-12.0251394420572	-12.0177990484917	476.7893253389	0.578138740810346	0.500901621015803	1.00047468959502	505.176407504244	768.64743282457	0.979889556265385	0.135925571898603	0.00433516859411788	0.746166481809241	0.981009075358169	0.987525586827979	355	65411	236	216	165	132	92	42	6	7	4	1	0	0	62305	62325	62376	62409	62449	62499	3219	3218	3221	3224	3225	3225
K11_CHOLELITH	60_70	UKBB	APPENDICITIS_BROAD	0.618578404396725	0.75123210123666	0.988917122943644	0.506042309805947	-12.0023022393871	1.23198620451559	0.708037396960209	0.500896071236181	0.500863090441702	0.70772696786552	365.948238198265	0.707598327720822	0.382307708878466	0.133672335239391	0.0483333207364092	0.474593739935763	0.973835821474967	0.0816693316351171	519	65444	346	319	253	207	156	81	9	9	5	3	2	2	62384	62411	62477	62523	62574	62649	3224	3224	3228	3230	3231	3231
K11_CHOLELITH	60_70	UKBB	ARTHROSIS_COMORB	1.2125547426032	1.05036389551618	0.63456968434103	1.02188194217532	0.843107303245126	1.29568997755294	0.175034581723402	0.147196591262758	0.202179899363398	0.19867707226123	0.228450246084418	0.319900738690927	4.28296240547478e-12	9.62331619288855e-13	0.00169734506045838	2.69764824027747e-07	0.000223768743888899	5.115473515826e-05	5975	22512	4328	3813	2945	2125	1453	594	132	110	68	48	28	10	23197	23712	24580	25400	26072	26931	830	852	894	914	934	952
K11_CHOLELITH	60_70	UKBB	ASTHMA_ACUTE_RESPIRATORY_INFECTIONS	0.848284106076562	0.231496574952644	0.369983479685911	-0.107121018906336	-0.49821847519731	-0.239544002102753	0.409703770180804	0.4093507048135	0.409376052375735	0.578123294898616	0.707645914470337	1.00045740620197	0.038407270000703	0.571719187211615	0.366115189696735	0.85300083004217	0.481401311497492	0.810768693683214	1250	58130	851	769	676	548	426	206	19	13	10	6	3	1	55769	55851	55944	56072	56194	56414	2741	2747	2750	2754	2757	2759
K11_CHOLELITH	60_70	UKBB	ASTHMA_COMORB	0.93457381281517	0.508182523970988	0.447338635732914	0.438902058742843	0.535293967036877	0.620809216866082	0.105681482950539	0.0997282652472152	0.115047624983251	0.13418263499047	0.13273148159145	0.196207905554731	9.29263311677804e-19	3.47506434805285e-07	0.000100952579701124	0.00107194291991749	5.50906518328274e-05	0.00155596620776218	24196	33862	17814	15629	12177	8853	6184	2981	341	276	196	132	82	27	38750	40935	44387	47711	50380	53583	1153	1218	1298	1362	1412	1467
K11_CHOLELITH	60_70	UKBB	ASTHMA_CVDMETABOCOMORB	1.37126157103547	0.880670966126135	0.67492376581067	0.490393032237096	0.510036628441412	0.587471622394511	0.117719584203138	0.114867496205108	0.144172680432488	0.187788833589818	0.200556086598224	0.318933513016305	2.3341701052521e-31	1.76282447483107e-14	2.84982358065979e-06	0.00901705687755786	0.010986994569242	0.0654769425074964	12605	29493	9743	8291	6139	4282	2764	1164	239	178	108	61	35	10	31091	32543	34695	36552	38070	39670	1025	1086	1156	1203	1229	1254
K11_CHOLELITH	60_70	UKBB	ASTHMA_EOSINOPHIL_SUGG	0.535124029651754	0.959268778362658	-0.351333917126172	0.682106777144103	-12.0208565168907	-12.0312742654816	0.708003704962112	0.448261355245778	1.00048122063215	0.707899698627729	427.607772328343	682.33623797545	0.449756556915632	0.0323566637333645	0.725464619088529	0.335264483606011	0.977572922429327	0.985932052193512	530	57906	382	329	247	183	129	52	9	7	2	2	0	0	55327	55380	55462	55526	55580	55657	2718	2720	2725	2725	2727	2727
K11_CHOLELITH	60_70	UKBB	ASTHMA_EXCL	1.14446596661052	0.587636910035263	0.694262731782705	0.579614895100746	0.304807963710376	0.544594377917656	0.12399839266485	0.121408327777619	0.127813708746645	0.150633131040677	0.170471559166046	0.232263398937858	2.71431763355503e-20	1.29728299994413e-06	5.57780845147379e-08	0.000119155091865468	0.0737714500935963	0.0190409904219469	13046	37295	9141	7958	6388	5105	3901	1981	248	189	144	90	48	19	39426	40609	42179	43462	44666	46586	1526	1585	1630	1684	1726	1755
K11_CHOLELITH	60_70	UKBB	ASTHMA_HOSPITAL_INFECTIONS	0.777245812774796	0.455037398913292	-0.149537287267355	0.0860569314499024	-0.165589408853852	-0.356750920942926	0.379402456719065	0.334635371577802	0.500900288856087	0.500875833679205	0.57800890976102	1.00043896213868	0.0405007442603361	0.173893013710445	0.765293313884948	0.863584620583	0.77450863296696	0.721395478242935	1544	58581	1098	940	771	605	460	226	23	16	10	8	4	1	56240	56398	56567	56733	56878	57112	2764	2771	2777	2779	2783	2786
K11_CHOLELITH	60_70	UKBB	ASTHMA_HOSPITAL_MAIN	0.388932494109469	0.769919839251122	0.374834568128779	0.367153240669953	-0.100257065573758	-0.560382438555829	0.355160002916722	0.225553497236949	0.3175902600211	0.379178563918662	0.50078967257687	1.00040928650054	0.273476806529943	0.000641414880599492	0.237902470960251	0.332901626172819	0.841325770786574	0.575374962513576	2407	58943	1781	1568	1196	864	599	270	42	37	19	11	4	1	56745	56958	57330	57662	57927	58256	2782	2787	2805	2813	2820	2823
K11_CHOLELITH	60_70	UKBB	ASTHMA_HOSPITAL_PNEUMONIA	1.3807149448858	1.11684788150303	-12.034066384017	0.91261294822989	0.465651800383937	-12.0455182703636	0.409442011612887	0.379076766055152	354.166564052011	0.707720529560486	1.00042764231926	748.282799019466	0.000745738518266738	0.00321671629316364	0.972894255265009	0.197220720254421	0.64160726399877	0.987156569679733	697	58538	577	412	247	147	87	43	15	9	3	3	1	0	55867	56032	56197	56297	56357	56401	2776	2782	2788	2788	2790	2791
K11_CHOLELITH	60_70	UKBB	ASTHMA_IMMUNECOMORB	1.25185872814506	0.798524342345686	1.08892948310411	0.878722096109322	0.812173310008688	0.91953940853482	0.200563108831697	0.192805794382156	0.192718402331395	0.247948892464353	0.254838499508661	0.356988082442757	4.32785717861318e-10	3.44892500901457e-05	1.60106694725328e-08	0.000394158173290778	0.00143750900314896	0.0100000773838582	4523	22269	3314	2859	2195	1572	1139	629	97	76	58	36	22	8	22675	23130	23794	24417	24850	25360	706	727	745	767	781	795
K11_CHOLELITH	60_70	UKBB	ASTHMA_INFECTIONS	0.777245812774796	0.455037398913292	-0.149537287267355	0.0860569314499024	-0.165589408853852	-0.356750920942926	0.379402456719065	0.334635371577802	0.500900288856087	0.500875833679205	0.57800890976102	1.00043896213868	0.0405007442603361	0.173893013710445	0.765293313884948	0.863584620583	0.77450863296696	0.721395478242935	1544	58581	1098	940	771	605	460	226	23	16	10	8	4	1	56240	56398	56567	56733	56878	57112	2764	2771	2777	2779	2783	2786
K11_CHOLELITH	60_70	UKBB	ASTHMA_MEDICATIO_COMORB	0.792209025976588	0.687295850042803	0.422552217983905	0.372491022806424	0.42085527887149	0.558227820157211	0.149323309022905	0.126077650840813	0.176107768890269	0.232888615262906	0.261007788271224	0.448789366161228	1.12471014539231e-07	4.99834172864639e-08	0.0164221588960448	0.109723198366499	0.106869658383657	0.21355381706367	10424	33595	8945	7253	4740	2817	1581	527	164	124	64	35	18	5	33764	35456	37969	39892	41128	42182	1146	1186	1246	1275	1292	1305
K11_CHOLELITH	60_70	UKBB	ASTHMA_MODE	0.576509587124862	0.945094204007201	0.550902094538732	0.547256754498026	0.0843112464803316	-0.364876367005913	0.356670067700294	0.227599650945649	0.319018278353052	0.380400982345279	0.501643317801338	1.00083666939196	0.106015073713877	3.28947061405397e-05	0.0841915763106293	0.150255017226701	0.866528125355559	0.715431410831267	2407	32256	1781	1568	1196	864	599	270	42	37	19	11	4	1	31644	31857	32229	32561	32826	33155	1196	1201	1219	1227	1234	1237
K11_CHOLELITH	60_70	UKBB	ASTHMA_NAS	0.928676965760003	0.751192277107049	0.373531200008637	0.205339683742847	0.0861058490739504	0.22268537952099	0.201393096381825	0.165518621089728	0.222152024054548	0.280517918944954	0.304136271658018	0.449069382925106	4.00225655946329e-06	5.66784963363477e-06	0.0926810631417247	0.464167333910399	0.777087905871442	0.619977735956218	5643	32312	3980	3613	2904	2181	1562	766	86	70	42	27	14	5	32659	33026	33735	34458	35077	35873	1230	1246	1274	1289	1302	1311
K11_CHOLELITH	60_70	UKBB	ASTHMA_NAS_EXMORE	0.92527047377886	0.750247891428185	0.372535221430591	0.204648842952677	0.0889245209025739	0.223623837374145	0.201470170178106	0.165615520235062	0.222225051972522	0.280576211286492	0.304194412321306	0.449109376819873	4.37772519931625e-06	5.8967531468396e-06	0.0936623843544507	0.465764527515027	0.770035910888121	0.618535256321919	5643	31525	3980	3613	2904	2181	1562	766	86	70	42	27	14	5	31913	32280	32989	33712	34331	35127	1189	1205	1233	1248	1261	1270
K11_CHOLELITH	60_70	UKBB	ASTHMA_NOS	0.13372057334664	0.728268343618429	0.656351671175579	-12.0465997158669	0.542303306442342	-12.0392438793407	1.00127555250164	0.579134332054074	0.708541720079265	492.810047597964	1.00087537141813	937.911272731332	0.893758247729225	0.208568314353996	0.354268482998162	0.980497883898634	0.587936308250085	0.989758452309872	459	29939	351	296	217	152	97	35	6	5	2	0	1	0	28973	29028	29107	29172	29227	29289	1068	1069	1072	1074	1073	1074
K11_CHOLELITH	60_70	UKBB	ASTHMA_NOS_EXMORE	0.127884400975721	0.729760014497228	0.654804640480969	-12.0449792698908	0.547983297602266	-12.0380779490156	1.00129759842401	0.579171424792177	0.708571547978707	492.192580038999	1.0009002389181	937.801840322626	0.898371611861428	0.20766685882052	0.355424207597974	0.98047604899105	0.584041846597282	0.989758249181127	459	29152	351	296	217	152	97	35	6	5	2	0	1	0	28227	28282	28361	28426	28481	28543	1027	1028	1031	1033	1032	1033
K11_CHOLELITH	60_70	UKBB	ASTHMA_OBESITY	0.951174145835912	0.542659080353163	0.386320906640461	0.514223552147832	1.15711774909366	0.906421639599541	0.379688047498057	0.35487772035143	0.448248474985487	0.501010559143107	0.379127424349258	0.707796036415427	0.0122400717513596	0.126228789036377	0.388772572970228	0.30471594879761	0.00227280455954362	0.200325245498205	1272	58283	896	798	619	429	299	141	23	18	11	9	7	2	55873	55971	56150	56340	56470	56628	2763	2768	2775	2777	2779	2784
K11_CHOLELITH	60_70	UKBB	ASTHMA_OPPORTUNIST_INFECTIONS	1.08035200858724	-11.5147878253217	0.990521425879691	-11.5039626842628	1.98654172569223	-11.5170853666604	0.707844288217489	304.170774271132	0.707720182451032	486.03969136099	0.707726344504195	878.993749348195	0.12694597538976	0.969802235304356	0.161634717992186	0.981116815282096	0.00500153593081143	0.989545953335672	270	57875	226	186	122	75	40	15	4	2	3	2	2	0	55196	55236	55300	55347	55382	55407	2719	2721	2720	2721	2721	2723
K11_CHOLELITH	60_70	UKBB	ASTHMA_PNEUMONIA	1.38071344311836	1.11684673748515	-12.0343684438888	0.919596725104176	0.469755755641068	-12.0455344900057	0.409442005968163	0.379076763450383	354.788210458073	0.707721228376885	1.00042877982521	748.286673478825	0.000745748324269637	0.00321674746954645	0.972941051779888	0.19381456223436	0.638673395684229	0.987156618881899	696	58538	577	412	246	146	86	43	15	9	3	3	1	0	55866	56031	56197	56297	56357	56400	2776	2782	2788	2788	2790	2791
K11_CHOLELITH	60_70	UKBB	ASTHMA_PNEUMONIA_AND_SEPSIS	1.3807149448858	1.11684788150303	-12.034066384017	0.91261294822989	0.465651800383937	-12.0455182703636	0.409442011612887	0.379076766055152	354.166564052011	0.707720529560486	1.00042764231926	748.282799019466	0.000745738518266738	0.00321671629316364	0.972894255265009	0.197220720254421	0.64160726399877	0.987156569679733	697	58538	577	412	247	147	87	43	15	9	3	3	1	0	55867	56032	56197	56297	56357	56401	2776	2782	2788	2788	2790	2791
K11_CHOLELITH	60_70	UKBB	ASTHMA_PSYCH_COMORB	1.35291889376099	1.03004648004079	0.62901729026416	1.04190178783412	0.805846114047823	0.838843200691397	0.180434531189174	0.164548593993547	0.224443151187169	0.215050841675481	0.247663326191549	0.381198891466293	6.47420105137338e-14	3.85393539324463e-10	0.00506974596696792	1.26669635156949e-06	0.00113873740676721	0.0277686438725656	5811	23016	4080	3471	2762	2023	1460	696	107	82	56	45	23	7	23880	24489	25198	25937	26500	27264	760	785	811	822	844	860
K11_CHOLELITH	60_70	UKBB	AUD	1.57127664175314	1.16645855387236	0.579336166889978	1.15893983515612	1.17163430220017	0.801630116547074	0.303483069468987	0.290325096451553	0.448230760885616	0.40936083862267	0.448141556934641	1.00038804178418	2.24906542488699e-07	5.87522799981643e-05	0.196185660855722	0.00463887946491795	0.00893767230216638	0.422946895024662	1097	66370	818	683	524	358	238	87	27	19	12	10	5	1	63370	63505	63664	63830	63950	64101	3252	3260	3267	3269	3274	3278
K11_CHOLELITH	60_70	UKBB	AUD_SWEDISH	1.07436332593399	0.870388760769464	0.872827563108009	0.857304249188926	0.674597941146453	0.0194848004386822	0.31814759993218	0.268981958264112	0.30293215837044	0.35477630494124	0.409170118055708	1.00038176724599	0.000732987373036977	0.00121275584239841	0.00396083560335887	0.0156720661561608	0.0992095271934737	0.984460294035554	1668	65858	1205	1033	827	615	441	180	33	29	21	14	7	1	63061	63233	63439	63651	63825	64086	3227	3231	3239	3246	3253	3259
K11_CHOLELITH	60_70	UKBB	AUTOIMMUNE	1.04128483679857	0.440406756932729	0.527695669989705	0.727670405539873	0.415354227240844	0.674049342972888	0.145182205756939	0.148857968276878	0.164875905214009	0.176522724775962	0.215059435787396	0.302881411349479	7.37685176425036e-13	0.00309069783295396	0.00137159530559776	3.75193357061111e-05	0.053440251781603	0.0260506221070329	7713	58498	5751	5010	3819	2733	1845	871	155	121	89	61	31	11	57658	58399	59590	60676	61564	62538	2647	2681	2713	2741	2771	2791
K11_CHOLELITH	60_70	UKBB	BACT_INTEST_INFECTION_NOS	1.91505433688789	1.35115086794259	0.375278567872404	-11.5204465077467	1.25622166676037	-11.5396334566146	0.578574095426787	0.578126526056769	1.00044903850306	436.224077439167	0.707677244623264	658.909637747709	0.000933109041232699	0.0194329632177906	0.707578564300362	0.978930741144436	0.0758758274654784	0.986027181573564	219	66216	138	124	111	89	74	38	9	6	3	2	2	0	63078	63092	63105	63127	63142	63178	3210	3213	3216	3217	3217	3219
K11_CHOLELITH	60_70	UKBB	BLEEDING	0.941667805085885	0.504285021044443	0.970170530623833	0.293359305865299	0.226421669750642	-0.133750354446858	0.206503156021093	0.198156797140924	0.181816283924622	0.302822684351707	0.334386059705478	0.707621313102881	5.1137800205655e-06	0.0109315690871019	9.50227440963874e-08	0.332670218490207	0.498325682375063	0.850081822480309	4434	64039	3311	2695	2049	1467	995	415	82	69	50	21	10	2	62051	62667	63313	63895	64367	64947	3029	3042	3061	3090	3101	3109
K11_CHOLELITH	60_70	UKBB	BRADY_UNSPE	1.56130572047807	0.921562515751633	-0.733345555212997	1.2052214994398	-0.065145237443425	1.07387155560928	0.317598724606077	0.354640009441609	1.00036828537098	0.500756811346041	1.00035421329729	1.0003658285338	8.83440427606277e-07	0.00936086304512981	0.463512336839546	0.0160929798279283	0.948076728547264	0.283056324772173	872	66361	702	551	366	219	141	59	21	13	5	5	1	1	63269	63420	63605	63752	63830	63912	3241	3249	3257	3257	3261	3261
K11_CHOLELITH	60_70	UKBB	BRONCHITIS	0.968441901901533	0.419415963238288	0.36330724929776	0.49484197053539	0.145006082163108	0.241751407162703	0.15980840249341	0.152131997448992	0.167162090121449	0.171720508736476	0.202031992197869	0.30292856882215	1.36105753927077e-09	0.00583483707200968	0.0297515012657775	0.00395572816967472	0.472918713447619	0.424842887352038	8013	55675	5396	4927	4270	3586	2841	1401	152	116	91	64	33	11	55575	56044	56701	57385	58130	59570	2565	2601	2626	2653	2684	2706
K11_CHOLELITH	60_70	UKBB	C3_BILIARY_GALLBLADDER	2.77492052855804	-10.13125410394	2.5024531344316	-10.1253864100322	-10.0699136644333	-10.0497161586783	0.578303076675822	357.251209917202	1.00061638157534	670.958941843912	1448.91192932028	1320.18488110318	1.59950488223584e-06	0.977375897877503	0.0123874087963844	0.98795964648011	0.994454760294568	0.993926278026531	101	66876	91	43	15	11	4	1	3	0	1	0	0	0	63601	63649	63677	63681	63688	63691	3282	3285	3284	3285	3285	3285
K11_CHOLELITH	60_70	UKBB	C3_BILIARY_GALLBLADDER_EXALLC	2.85768333568077	-10.1084605974221	2.59450677287213	-10.1022951073253	-10.0251798251593	-9.99716176456331	0.578848228854583	368.442545158515	1.00099181966332	695.43527583526	1476.94002086239	1376.02721682077	7.93969789569047e-07	0.978112264607139	0.00954375130929622	0.988409874944083	0.994584157335444	0.994203231771384	101	44247	91	43	15	11	4	1	3	0	1	0	0	0	42269	42317	42345	42349	42356	42359	1985	1988	1987	1988	1988	1988
K11_CHOLELITH	60_70	UKBB	C3_BLADDER	1.21508685319676	0.46967350245	0.555346008808985	0.290406958834855	1.25806348775398	2.53175672602222	0.500957387971272	0.57803862691342	0.707671275830787	1.00041268184884	0.70761522720664	0.707818356837482	0.015286079205025	0.416487800933238	0.432599352845697	0.771596559001391	0.0754215859801036	0.000347765911164239	478	66421	413	330	198	129	76	24	11	7	5	3	3	2	63231	63314	63446	63515	63568	63620	3244	3248	3250	3252	3252	3253
K11_CHOLELITH	60_70	UKBB	C3_BLADDER_EXALLC	1.33595090213591	0.597105309371775	0.681331331375417	0.41997275579132	1.38727355759501	2.68302449150891	0.501556133645129	0.578479089733132	0.708034827547096	1.00067857997439	0.707944931768205	0.708304078550003	0.00773066880014717	0.301979088485669	0.335906435217699	0.674713418878385	0.050045094523379	0.000151891906124932	478	44678	413	330	198	129	76	24	11	7	5	3	3	2	42781	42864	42996	43065	43118	43170	1951	1955	1957	1959	1959	1960
K11_CHOLELITH	60_70	UKBB	C3_BRAIN	1.17986031347033	-10.0005839891561	-10.0077102153028	-9.98175526801016	-9.9399984516499	-9.89137615642181	1.00058490300119	357.463282987868	537.552707243222	827.41293966247	925.754616226758	1303.38504016759	0.238330245298891	0.977680866308218	0.985146505410942	0.990374703054215	0.991433130580429	0.993944920094711	172	66844	160	56	18	6	4	2	1	0	0	0	0	0	63555	63659	63697	63709	63711	63713	3300	3301	3301	3301	3301	3301
K11_CHOLELITH	60_70	UKBB	C3_BRAIN_EXALLC	1.27613601714505	-10.9955620949684	-11.0045480528389	-10.9618894224404	-10.9020979937233	-10.8270189385053	1.00095080151056	613.145872048668	918.051590242937	1444.97346808164	1615.64703403583	2305.64058618648	0.202336207928182	0.985692280708233	0.990436105311785	0.993947128699319	0.994616058164766	0.996253241050122	172	44208	160	56	18	6	4	2	1	0	0	0	0	0	42288	42392	42430	42442	42444	42446	1931	1932	1932	1932	1932	1932
K11_CHOLELITH	60_70	UKBB	C3_BREAST	0.642493791172943	0.393671219956214	0.33731733606512	-0.0561696720645634	-0.471761235563422	-12.9961424125068	0.291326613870531	0.252489994919914	0.303530646764909	0.448554521506582	0.578322150205938	501.653890129955	0.027425538220107	0.11895952816881	0.266433954065156	0.900346428157123	0.414648139250563	0.97933184254536	2228	32433	1670	1480	1113	773	520	250	37	28	17	8	3	0	31188	31378	31745	32085	32338	32608	1766	1775	1786	1795	1800	1803
K11_CHOLELITH	60_70	UKBB	C3_BREAST_EXALLC	0.729264082546263	0.474931288370315	0.42114348109367	0.0261325830303835	-0.392795308758272	-12.994021126277	0.292250437993621	0.253358487554615	0.304241144075505	0.44902701739957	0.578662287149477	521.283456657592	0.0125836643336988	0.0608556705646537	0.166284254921508	0.953590721018684	0.497265307546957	0.980113208782945	2228	25238	1670	1480	1113	773	520	250	37	28	17	8	3	0	24498	24688	25055	25395	25648	25918	1261	1270	1281	1290	1295	1298
K11_CHOLELITH	60_70	UKBB	C3_BRONCHUS_LUNG	0.915218467085877	1.28604557457271	0.912669747486181	0.922830787248136	1.31030468332632	-8.04077144347195	0.500861601094289	0.409112949531484	0.707626167298228	1.0003474216181	1.00042443133533	234.404048208884	0.0676564564082287	0.00166941785264749	0.197133105842208	0.35626246689317	0.190280834015663	0.972635500722951	753	66485	688	344	144	72	43	14	14	10	4	2	1	0	63266	63610	63810	63882	63911	63940	3270	3274	3280	3282	3283	3284
K11_CHOLELITH	60_70	UKBB	C3_BRONCHUS_LUNG_EXALLC	1.00246839190109	1.38270634803179	1.00800735787405	1.0192127592277	1.38054051952879	-9.0657035931308	0.501346444752653	0.409600947286002	0.707922087836606	1.00054401575127	1.00066815605556	410.247825558681	0.0455486387140443	0.000736174227277982	0.154476609071919	0.308365076940014	0.167704070853189	0.98236969018934	753	45050	688	344	144	72	43	14	14	10	4	2	1	0	43120	43464	43664	43736	43765	43794	1981	1985	1991	1993	1994	1995
K11_CHOLELITH	60_70	UKBB	C3_CANCER	0.845695060190204	0.4541643764434	0.393979732118721	0.20033287533797	-0.0907827874743738	0.022840732777938	0.12136443460975	0.116236139706497	0.141692488477602	0.19121574243548	0.23729221686715	0.378952792755028	3.20957618141878e-12	9.33501594746731e-05	0.00542708146971145	0.294786146384028	0.70203266700889	0.951937972221125	13443	54410	10853	8825	6191	4093	2595	1062	216	153	91	50	24	7	54346	56374	59008	61106	62604	64137	2438	2501	2563	2604	2630	2647
K11_CHOLELITH	60_70	UKBB	C3_CANCER_EXALLC	0.84563611080741	0.454101349476547	0.393915743145207	0.200267690274809	-0.090851574649454	0.0227698408205174	0.121364379043998	0.116236118635604	0.141692471719676	0.191215730406649	0.237292210927207	0.378952789421737	3.22060048193718e-12	9.35595254401708e-05	0.0054346292279491	0.294943258659044	0.701817700229261	0.952086964673536	13443	54406	10853	8825	6191	4093	2595	1062	216	153	91	50	24	7	54342	56370	59004	61102	62600	64133	2438	2501	2563	2604	2630	2647
K11_CHOLELITH	60_70	UKBB	C3_CANCER_WIDE	0.845695060190204	0.4541643764434	0.393979732118721	0.20033287533797	-0.0907827874743738	0.022840732777938	0.12136443460975	0.116236139706497	0.141692488477602	0.19121574243548	0.23729221686715	0.378952792755028	3.20957618141878e-12	9.33501594746731e-05	0.00542708146971145	0.294786146384028	0.70203266700889	0.951937972221125	13443	54410	10853	8825	6191	4093	2595	1062	216	153	91	50	24	7	54346	56374	59008	61106	62604	64137	2438	2501	2563	2604	2630	2647
K11_CHOLELITH	60_70	UKBB	C3_CANCER_WIDE_EXALLC	0.845695060190204	0.4541643764434	0.393979732118721	0.20033287533797	-0.0907827874743738	0.022840732777938	0.12136443460975	0.116236139706497	0.141692488477602	0.19121574243548	0.23729221686715	0.378952792755028	3.20957618141878e-12	9.33501594746731e-05	0.00542708146971145	0.294786146384028	0.70203266700889	0.951937972221125	13443	54410	10853	8825	6191	4093	2595	1062	216	153	91	50	24	7	54346	56374	59008	61106	62604	64137	2438	2501	2563	2604	2630	2647
K11_CHOLELITH	60_70	UKBB	C3_COLON	1.71761996109521	1.27379420852291	0.703813788961487	0.816703777803489	0.643244028155842	-10.4951635795967	0.290699309861229	0.302768197087928	0.500733221591995	0.577966478079759	0.707551579626341	360.349893969644	3.4507043266979e-09	2.58600203804507e-05	0.15985292083022	0.15763682852406	0.363290713181397	0.976764957076192	856	66232	729	564	341	227	126	41	31	19	8	5	2	0	63118	63283	63506	63620	63721	63806	3210	3222	3233	3236	3239	3241
K11_CHOLELITH	60_70	UKBB	C3_COLON_EXALLC	1.79456758113662	1.35519074976747	0.791540006089848	0.900588390026049	0.730474498122865	-10.4876789131294	0.29173416714104	0.303458453613932	0.50113673909402	0.578302657459905	0.707797235190118	372.707882214441	7.68118650300612e-10	7.97627522919283e-06	0.114223919704582	0.119400235025124	0.302053750411481	0.977551177995127	856	44933	729	564	341	227	126	41	31	19	8	5	2	0	43059	43224	43447	43561	43662	43747	1970	1982	1993	1996	1999	2001
K11_CHOLELITH	60_70	UKBB	C3_COLORECTAL	1.46393909661301	1.09632477711167	0.569391128193255	0.800627818323652	0.342010147468055	-10.4678595541998	0.27937548793286	0.27868796548708	0.448025766968835	0.500716917819302	0.707557566900988	276.302017239047	1.60540658506269e-07	8.3585820451749e-05	0.203768053511173	0.109828827116511	0.628835005540977	0.969778917860816	1197	65901	1012	801	497	314	175	67	34	21	10	6	2	0	62870	63081	63385	63568	63707	63815	3182	3195	3206	3210	3214	3216
K11_CHOLELITH	60_70	UKBB	C3_COLORECTAL_EXALLC	1.53858304214441	1.17867177047573	0.654466601258917	0.880186376205513	0.431523332640823	-11.4484175157549	0.280376885929457	0.279397043545626	0.448457999265519	0.501095399797595	0.707801718794749	470.663557448801	4.07539590581434e-08	2.45795059760989e-05	0.144463021847805	0.078998881744996	0.542082435655242	0.980594174400584	1197	45214	1012	801	497	314	175	67	34	21	10	6	2	0	43385	43596	43900	44083	44222	44330	1980	1993	2004	2008	2012	2014
K11_CHOLELITH	60_70	UKBB	C3_CORPUS_UTERI	1.40290318218169	0.593829948690605	1.39941155297591	0.212178822841086	0.233048615100083	0.987051854500353	0.501561936477552	0.578449447972618	0.44848577248837	1.00072656520659	1.0005583676185	1.00053935173898	0.00515685704522211	0.304613947625635	0.00180665026582927	0.832087707592641	0.815824645256223	0.323878117024168	357	34499	261	224	167	113	85	39	9	8	6	3	2	1	32711	32748	32805	32859	32887	32933	1875	1876	1878	1881	1882	1883
K11_CHOLELITH	60_70	UKBB	C3_CORPUS_UTERI_EXALLC	1.47669389147087	0.668830031931034	1.47459483462059	0.288089295077904	0.310079678740065	1.0775693781492	0.502322590123275	0.578986051444361	0.449095140684027	1.00108039138877	1.00082796118802	1.00080333650378	0.00328496033876509	0.248018897486089	0.00102533982946651	0.773516386491734	0.756695440634971	0.28161233613663	357	24510	261	224	167	113	85	39	9	8	6	3	2	1	23368	23405	23462	23516	23544	23590	1229	1230	1232	1235	1236	1237
K11_CHOLELITH	60_70	UKBB	C3_DIGESTIVE_ORGANS	1.83661986469818	1.04953001544639	0.944395244172435	0.830807726118056	0.203450568849237	-10.4848073143626	0.1988055393075	0.251507170985314	0.334434619827059	0.44800484069738	0.707565047271416	250.301468822252	2.50507453646687e-20	3.00664325454281e-05	0.00474496818900589	0.0636731641675974	0.773701783803844	0.966587411281899	1787	65533	1534	1069	630	383	205	82	54	28	15	7	2	0	62607	63072	63511	63758	63936	64059	3125	3151	3164	3172	3177	3179
K11_CHOLELITH	60_70	UKBB	C3_DIGESTIVE_ORGANS_EXALLC	1.86450567738552	1.07905274399672	0.977295312856662	0.858853012322168	0.23425947933328	-11.4768168135683	0.199873260528468	0.252144586111477	0.334905158167041	0.448341760910001	0.707764145577662	417.065103555601	1.07440757125258e-20	1.87313678945737e-05	0.00352142485738651	0.0554133204960079	0.740655641244578	0.978046546462398	1787	46011	1534	1069	630	383	205	82	54	28	15	7	2	0	44109	44574	45013	45260	45438	45561	2101	2127	2140	2148	2153	2155
K11_CHOLELITH	60_70	UKBB	C3_ENDOCRINE	2.73875046827632	-11.1976851598672	-11.2075018635391	-11.2040917722783	1.5384225218658	-11.2320601738242	0.501049628990572	406.871381437269	452.767024478251	559.016198401521	1.00051300650077	897.701798241885	4.60235985847753e-08	0.978043841934153	0.980251698769893	0.984009455546211	0.124138201334305	0.990017115271112	125	66824	90	70	59	40	26	12	4	0	1	1	1	0	63562	63582	63593	63612	63626	63640	3293	3297	3296	3296	3296	3297
K11_CHOLELITH	60_70	UKBB	C3_ENDOCRINE_EXALLC	2.82098024257258	-12.2047628509933	-12.2209088926962	-12.2178807022579	1.59841612994848	-12.2545409790405	0.501647711188851	704.183475974701	779.495165698497	963.477740137612	1.00080598340165	1555.38568418951	1.87203820992407e-08	0.986171921570236	0.987491294995775	0.989882280922395	0.110236983886271	0.993713708446457	125	44131	90	70	59	40	26	12	4	0	1	1	1	0	42237	42257	42268	42287	42301	42315	1925	1929	1928	1928	1928	1929
K11_CHOLELITH	60_70	UKBB	C3_EYE_BRAIN_NEURO	1.53247882475854	-11.0148582075251	-11.0225955852672	-10.994708769907	-11.0033792493353	-10.9611840890052	0.707863740186573	412.499171572305	504.234956505115	616.419542764077	672.3828557609	845.565294030569	0.0303926808849828	0.978696827556495	0.982559601772115	0.98576936218289	0.986943399139871	0.98965719776275	231	66803	203	90	46	26	17	10	2	0	0	0	0	0	63530	63643	63687	63707	63716	63723	3299	3301	3301	3301	3301	3301
K11_CHOLELITH	60_70	UKBB	C3_EYE_BRAIN_NEURO_EXALLC	1.62769275029059	-12.0270551419353	-12.0401158135414	-11.9961544808443	-12.0049311254753	-11.9400523613163	0.708331285316864	720.073104132705	869.014458391294	1085.07236707179	1172.61369557786	1490.71342072491	0.0215660114025455	0.986673914926499	0.988945736070862	0.991179066244849	0.99183159644698	0.99360931387672	231	44253	203	90	46	26	17	10	2	0	0	0	0	0	42345	42458	42502	42522	42531	42538	1934	1936	1936	1936	1936	1936
K11_CHOLELITH	60_70	UKBB	C3_FEMALE_GENITAL	1.4401549476164	0.307339775234933	1.38600074944656	-0.286567153428644	0.453735626144408	0.78838155732306	0.355834515303357	0.501206773013987	0.355222303563726	1.00068769615378	0.707834152526294	1.00053329500799	5.18205789629962e-05	0.539744392309587	9.54862913819398e-05	0.774594582752811	0.521509892929415	0.430719318754639	662	34200	511	419	280	186	135	54	18	13	10	4	3	1	32475	32567	32706	32800	32851	32932	1858	1863	1866	1872	1873	1875
K11_CHOLELITH	60_70	UKBB	C3_FEMALE_GENITAL_EXALLC	1.50495923120574	0.378245469239143	1.45228472373785	-0.215054177622292	0.521925629066408	0.863147054691309	0.356872618692127	0.501750290502614	0.35595794016773	1.00099711053716	0.708154902436941	1.00077213029658	2.47489732996669e-05	0.450938084599659	4.50485867763757e-05	0.829892097900503	0.461109068150219	0.388422825339991	662	24739	511	419	280	186	135	54	18	13	10	4	3	1	23623	23715	23854	23948	23999	24080	1249	1254	1257	1263	1264	1266
K11_CHOLELITH	60_70	UKBB	C3_HEAD_AND_NECK	-11.9630353628097	-0.0894515984506889	-11.9754595637836	0.623045886985909	-11.9668687790919	-11.9744443723628	467.391167051947	1.00044092724947	456.040996994815	1.00040390353641	555.097984084039	920.598588384843	0.979580103798773	0.928754348622171	0.979050268876555	0.533419679441882	0.982800441408218	0.989622018753986	311	66659	245	202	140	96	69	29	1	1	0	1	0	0	63440	63483	63545	63589	63616	63656	3284	3284	3285	3284	3285	3285
K11_CHOLELITH	60_70	UKBB	C3_HEAD_AND_NECK_EXALLC	-12.9381372370212	0.0204826117972885	-12.9558038177873	0.734775806034498	-12.9442034802091	-12.9581103605199	804.909496815437	1.00071416115029	788.621706249256	1.00066012782859	960.694162138529	1589.86779369995	0.987175334039499	0.983670043533485	0.986892611774413	0.462771353147196	0.989249786218913	0.993496967630947	311	44252	245	202	140	96	69	29	1	1	0	1	0	0	42389	42432	42494	42538	42565	42605	1928	1928	1929	1928	1929	1929
K11_CHOLELITH	60_70	UKBB	C3_KIDNEY_NOTRENALPELVIS	1.61089410154505	1.84363322347691	0.411311744297987	-10.4527772192351	1.17563059391479	-10.4744746695913	0.500885874279304	0.378947338449002	1.00042789611758	286.233850414383	1.00045345765806	494.071912804329	0.00129950026208879	1.14373727865811e-06	0.680972945159254	0.970869077123732	0.239955615997757	0.983085871909579	334	66672	275	201	124	81	44	17	12	8	2	1	1	0	63443	63517	63594	63637	63674	63701	3276	3280	3286	3287	3287	3288
K11_CHOLELITH	60_70	UKBB	C3_KIDNEY_NOTRENALPELVIS_EXALLC	1.72295034110538	1.97060281126418	0.526949068539418	-11.4311229931699	1.32164615882189	-11.4627295078661	0.501434494562944	0.379568994580951	1.00070386507344	495.152843061032	1.0007614072798	859.00604518595	0.000590277902889995	2.08398913239754e-07	0.598486375333225	0.981581633691535	0.186621224180621	0.989353202429914	334	44349	275	201	124	81	44	17	12	8	2	1	1	0	42458	42532	42609	42652	42689	42716	1938	1942	1948	1949	1949	1950
K11_CHOLELITH	60_70	UKBB	C3_LUNG_NONSMALL	0.853899661549749	1.46893360760105	1.09151074042244	1.78269092051107	-9.52379503968232	-9.55141733721457	0.578089473339977	0.409114788381702	0.707615015621499	0.707584765286076	249.196073144072	544.508758232369	0.139647117931951	0.000330022688181642	0.122947135302829	0.0117554147743799	0.969513807012867	0.986004747389656	580	66596	524	274	119	58	34	11	13	10	4	2	0	0	63366	63616	63771	63832	63856	63879	3273	3276	3282	3284	3286	3286
K11_CHOLELITH	60_70	UKBB	C3_LUNG_NONSMALL_EXALLC	0.943011459956569	1.56684817546215	1.18946529186681	1.88082624833392	-10.531241674229	-10.5650432729526	0.578508811362375	0.409612420616179	0.707909111284198	0.707863049354708	427.688694149494	941.616941315986	0.103086118214971	0.000130667591052583	0.0929084079816856	0.00788281692981372	0.980355183093781	0.991047837315583	580	44861	524	274	119	58	34	11	13	10	4	2	0	0	42936	43186	43341	43402	43426	43449	1968	1971	1977	1979	1981	1981
K11_CHOLELITH	60_70	UKBB	C3_LYMPHNODES_SECONDARY_NAS	1.04059609159628	1.16481316883729	1.18639045603534	0.921199588248637	-0.544854530107335	-11.0672180140973	0.317727445846341	0.259754284840916	0.317448948600733	0.44809788225795	1.00035043208255	321.216562766427	0.00105616417984114	7.3157605486105e-06	0.000186033731774325	0.0398018062383304	0.585984860955501	0.972515067226355	1611	65971	1330	867	515	354	218	97	36	27	14	6	1	0	62983	63446	63798	63959	64095	64216	3233	3242	3255	3263	3268	3269
K11_CHOLELITH	60_70	UKBB	C3_LYMPHNODES_SECONDARY_NAS_EXALLC	1.11156932159376	1.23295422567844	1.2543821803704	0.98807859157964	-0.4778207250743	-11.1072658157843	0.318465849213458	0.260519279727046	0.318052457904915	0.448534172937794	1.00052236870059	339.175916345194	0.000482320055875592	2.21575329058023e-06	8.01512288956314e-05	0.0276013792374022	0.632955392810421	0.973875703679836	1611	45453	1330	867	515	354	218	97	36	27	14	6	1	0	43679	44142	44494	44655	44791	44912	2019	2028	2041	2049	2054	2055
K11_CHOLELITH	60_70	UKBB	C3_MALE_GENITAL	0.32774654113342	-0.174627582629329	0.504679715426622	-0.0413663297642993	-0.913872288526587	-12.0016615439602	0.381075469590442	0.380514916029539	0.336270815230292	0.579007826039471	1.00083958851111	469.538258753594	0.389757744319331	0.646288450322514	0.133403854979313	0.943044811837213	0.361186976190789	0.979607843140043	2411	30006	2088	1727	1170	681	386	133	26	19	13	4	1	0	29029	29390	29947	30436	30731	30984	1274	1281	1287	1296	1299	1300
K11_CHOLELITH	60_70	UKBB	C3_MALE_GENITAL_EXALLC	0.477574292937312	-0.0111215857703492	0.672833074879109	0.124570907043034	-0.750790979298983	-11.9977793840881	0.382787538815962	0.381950473890738	0.337921787877946	0.579945612990558	1.00131119467466	511.870129758375	0.212169385654465	0.976770580456717	0.0464708693079583	0.829925149368585	0.453370449087255	0.981300009689953	2411	21762	2088	1727	1170	681	386	133	26	19	13	4	1	0	21292	21653	22210	22699	22994	23247	767	774	780	789	792	793
K11_CHOLELITH	60_70	UKBB	C3_MELANOMA	0.770872682020377	0.428379025869004	-0.328454196213232	0.0503625644754996	0.158786081109731	-11.0065074052143	0.448188639935502	0.409123472324003	0.70763680399583	0.707622529702478	0.707550771183318	296.88377089228	0.0854372188202499	0.295069423044825	0.642535650763523	0.943261255034736	0.822433218134998	0.970426436549939	958	66105	726	638	469	319	216	97	14	9	4	3	2	0	63072	63160	63329	63479	63582	63701	3251	3256	3261	3262	3263	3265
K11_CHOLELITH	60_70	UKBB	C3_MELANOMA_EXALLC	0.873472896771944	0.539101598428339	-0.222381848269169	0.155375775751386	0.263129225299796	-11.003119295522	0.44876017245019	0.409640602176934	0.707951027611711	0.707924104982016	0.707810859417585	312.054474046509	0.0516050788510106	0.188162108330217	0.7534296087381	0.826275505100551	0.71007842769861	0.971872218164662	958	44631	726	638	469	319	216	97	14	9	4	3	2	0	42903	42991	43160	43310	43413	43532	1946	1951	1956	1957	1958	1960
K11_CHOLELITH	60_70	UKBB	C3_MESTOTHEL_SOFTTISSUE	2.29125514788992	0.809339502224868	-11.1558889488853	-11.1374818312824	-11.1303182376503	3.3514340929459	0.501025857516456	1.00039074327432	523.957170488126	619.157790803927	680.648408243428	1.00053431035383	4.80497448109254e-06	0.418501697124963	0.983013040808859	0.985648334364586	0.986953156437318	0.000809153836877532	180	66772	154	93	45	30	20	5	5	1	0	1	1	1	63503	63564	63612	63627	63637	63652	3290	3294	3295	3294	3294	3294
K11_CHOLELITH	60_70	UKBB	C3_MESTOTHEL_SOFTTISSUE_EXALLC	2.39971270083332	0.925279575536383	-11.1426466694101	-11.1125650831487	-11.1062003822665	3.50118618456312	0.501649445437418	1.00063540038765	548.327572563596	651.371584649915	710.136403175624	1.00090592986301	1.72144880027744e-06	0.355126128488755	0.983787184274122	0.986388546516585	0.987521968254436	0.000468730856216598	180	44316	154	93	45	30	20	5	5	1	0	1	1	1	42403	42464	42512	42527	42537	42552	1934	1938	1939	1938	1938	1938
K11_CHOLELITH	60_70	UKBB	C3_MULT_MYELOMA	0.957214186392607	-11.974983604389	-11.9863215357528	-11.9948471763241	-12.005274833411	-11.9559536071139	1.00055153809377	484.024940097915	606.460905301566	806.331404288358	857.448571916381	1415.71726876935	0.338725495252893	0.980262009008626	0.984231335933736	0.988131244355018	0.98882905540857	0.993261820272398	162	66818	128	111	79	45	31	11	1	0	0	0	0	0	63567	63584	63616	63650	63664	63684	3284	3285	3285	3285	3285	3285
K11_CHOLELITH	60_70	UKBB	C3_MULT_MYELOMA_EXALLC	1.0597100217612	-11.9566361736752	-11.9736319748879	-11.9863097381084	-11.9985473087775	-11.9251706226634	1.00088932870752	504.074132283153	631.296813719944	839.525356321605	893.710815310866	1497.55695825366	0.289705255251074	0.981075956351427	0.984867651605964	0.988608603065949	0.98928829337313	0.993646446023009	162	44315	128	111	79	45	31	11	1	0	0	0	0	0	42410	42427	42459	42493	42507	42527	1938	1939	1939	1939	1939	1939
K11_CHOLELITH	60_70	UKBB	C3_NONHODGKIN	1.67859313118721	0.507840943135878	0.835832084935803	1.79488587426672	1.03038560045027	-9.48264378532628	0.40942046525195	0.578017946172361	0.57795749964743	0.44801383825666	0.70754594144229	230.856055820072	4.13284355821146e-05	0.379623473573474	0.148125990126286	6.1672623153447e-05	0.145314998927324	0.967235306169984	462	66524	370	294	213	134	89	36	15	9	8	6	2	0	63342	63418	63499	63578	63623	63676	3259	3265	3266	3268	3272	3274
K11_CHOLELITH	60_70	UKBB	C3_NONHODGKIN_EXALLC	1.76385826086484	0.592413588175917	0.922834399264952	1.88623227814382	1.11872909335835	-10.472277553098	0.410083044800952	0.578398842978136	0.578306622310046	0.448472869071414	0.707794387948281	397.607741772089	1.69858692126331e-05	0.305726536709612	0.110543999988782	2.60044595866132e-05	0.113972989866959	0.978987575587132	462	44527	370	294	213	134	89	36	15	9	8	6	2	0	42650	42726	42807	42886	42931	42984	1954	1960	1961	1963	1967	1969
K11_CHOLELITH	60_70	UKBB	C3_OESOPHAGUS	1.32394552725394	0.559210967010425	1.14143698858759	-9.95574461463486	-9.99702853109677	-10.0512772421558	0.707892700698882	1.00043677429173	1.00044402998722	322.35897507546	418.469761904553	559.944989678765	0.0614473046881645	0.57618436166923	0.253898895327083	0.975362025177405	0.980940758917328	0.985678364108225	233	66771	209	129	56	36	16	9	4	2	1	0	0	0	63500	63580	63653	63673	63693	63700	3291	3293	3294	3295	3295	3295
K11_CHOLELITH	60_70	UKBB	C3_OESOPHAGUS_EXALLC	1.45542715769121	0.6903339015853	1.28849373573407	-10.930295863017	-10.9958154108712	-11.0672647084446	0.708400941125619	1.00073067044043	1.00075251345956	563.2932606995	730.790315207297	976.846040770619	0.0399249452841508	0.4903011863605	0.197911411793077	0.984518602181067	0.987995105935903	0.990960488792314	233	44325	209	129	56	36	16	9	4	2	1	0	0	0	42416	42496	42569	42589	42609	42616	1929	1931	1932	1933	1933	1933
K11_CHOLELITH	60_70	UKBB	C3_ORALCAVITY	-10.9825470222776	0.87857766741646	-10.9909334242489	1.42023596759145	-10.9673667640925	-10.9442248765563	454.471773520163	1.00045173839348	465.342158329369	1.00044304921163	481.127644885781	772.304046626004	0.980720580639061	0.37984552328768	0.981156487452504	0.15572212294284	0.981813693455979	0.988693655241913	127	66826	95	76	51	42	34	15	1	1	0	1	0	0	63562	63581	63606	63615	63623	63642	3295	3295	3296	3295	3296	3296
K11_CHOLELITH	60_70	UKBB	C3_ORALCAVITY_EXALLC	-11.9694027092045	0.977536010876078	-11.9827223074777	1.51742803985432	-11.9481264782863	-11.9142473585521	784.832304456335	1.00072214157452	803.90540779647	1.00072733705026	834.973746976918	1339.88825697535	0.987832010266805	0.328653023747281	0.988107462631477	0.129437152618476	0.988582993958552	0.992905327215384	127	44154	95	76	51	42	34	15	1	1	0	1	0	0	42260	42279	42304	42313	42321	42340	1925	1925	1926	1925	1926	1926
K11_CHOLELITH	60_70	UKBB	C3_OVARY	1.44355050372658	0.690529129190739	1.17306115758554	0.924547344867979	1.08121292379502	-8.49648063894427	0.578801227757714	0.707917274556646	0.70802058512758	1.00068485334136	1.00050803844498	313.62122968963	0.0126300100026876	0.329343238950045	0.0975563030470497	0.355530781558475	0.279846644628394	0.978386726075392	239	34632	194	150	92	55	38	10	8	5	3	2	1	0	32776	32820	32878	32915	32932	32960	1893	1896	1898	1899	1900	1901
K11_CHOLELITH	60_70	UKBB	C3_OVARY_EXALLC	1.51843619994959	0.767569670064265	1.2427148612233	1.00873342661702	1.14747918025289	-9.49540570539673	0.579488623538445	0.708309918530521	0.708446622790384	1.00100740957307	1.00075076738967	531.276867117491	0.00878514844069912	0.278513984232159	0.0794064480432886	0.313589745188971	0.25153939467922	0.985740327230499	239	24484	194	150	92	55	38	10	8	5	3	2	1	0	23288	23332	23390	23427	23444	23472	1233	1236	1238	1239	1240	1241
K11_CHOLELITH	60_70	UKBB	C3_PANCREAS	3.54338512706994	2.03515246639633	2.70731869252114	3.92670454757135	-7.67074628031687	-7.66192074044132	0.448285621225709	1.00044485913174	1.00054879195638	1.00070472877517	453.971256758505	510.445501215023	2.69438139876927e-15	0.0419266462642435	0.00681331452718484	8.71127167624495e-05	0.986518796702808	0.988023993365586	110	66869	97	24	13	3	1	1	8	3	2	1	0	0	63585	63658	63669	63679	63681	63681	3289	3294	3295	3296	3297	3297
K11_CHOLELITH	60_70	UKBB	C3_PANCREAS_EXALLC	3.61837009406588	2.09530143089645	2.7935780186546	4.04702242282992	-7.71309607687417	-7.70213823258053	0.448892945031464	1.00069762372861	1.00088125138632	1.00116322872756	451.312967490811	545.247664052019	7.58881991546194e-16	0.0362741716208988	0.00525262635631234	5.29248743989938e-05	0.986364538252651	0.988729501814019	110	44275	97	24	13	3	1	1	8	3	2	1	0	0	42313	42386	42397	42407	42409	42409	1967	1972	1973	1974	1975	1975
K11_CHOLELITH	60_70	UKBB	C3_PROSTATE	0.187352464503406	-0.166440753157889	0.516302602599763	-0.0271116517846974	-0.884761314542889	-12.0022222930552	0.41113737623009	0.380514532355754	0.336274847859447	0.579005502456846	1.00083688562882	480.987453689702	0.648610686194811	0.661814239822089	0.124695677371922	0.962653090384287	0.376684612394535	0.980092216406971	2376	30061	2063	1713	1159	670	376	125	25	19	13	4	1	0	29072	29422	29976	30465	30759	31010	1277	1283	1289	1298	1301	1302
K11_CHOLELITH	60_70	UKBB	C3_PROSTATE_EXALLC	0.334842852396567	-0.00562481254876015	0.68215327880033	0.136937428465439	-0.723272687381054	-11.9984507016741	0.412727806727315	0.381950184190258	0.337927959951435	0.579942943479937	1.00130749512185	523.702796132434	0.417197885422352	0.988250329328477	0.0435251484692062	0.813337814661797	0.470092690325906	0.981721424467658	2376	21743	2063	1713	1159	670	376	125	25	19	13	4	1	0	21264	21614	22168	22657	22951	23202	767	773	779	788	791	792
K11_CHOLELITH	60_70	UKBB	C3_RECTOSIGMOID_JUNCTION	1.58401753930377	0.540840874480631	-10.9732976958899	-10.9724265263287	-10.9557003190835	-10.9666273319025	0.707841209154644	1.00038435148485	399.118779339537	532.802261807339	631.002856776082	946.612317578968	0.0252331343745429	0.588760511386392	0.978065873271529	0.983569681350433	0.986147535024146	0.99075660992279	173	66769	149	114	68	40	18	10	3	1	0	0	0	0	63509	63544	63590	63618	63640	63648	3281	3283	3284	3284	3284	3284
K11_CHOLELITH	60_70	UKBB	C3_RECTOSIGMOID_JUNCTION_EXALLC	1.68687233092081	0.652478231497407	-11.9652185827595	-11.9651681598528	-11.9438009745404	-11.9565895878188	0.70829255524578	1.00062488075151	697.926182422535	935.347864578401	1099.05654523169	1652.68015053257	0.0172374260861293	0.514355522631115	0.986321769016221	0.989793569926978	0.991329302515028	0.994227621715846	173	44261	149	114	68	40	18	10	3	1	0	0	0	0	42349	42384	42430	42458	42480	42488	1933	1935	1936	1936	1936	1936
K11_CHOLELITH	60_70	UKBB	C3_RECTUM	1.08382174622149	0.292486075291196	-0.00724632282971975	1.26958061188345	-10.9621389244818	-10.9749121026259	0.578275453845152	0.707634875922899	1.00036453862275	0.70764139363427	339.249785766745	514.18529328726	0.0608986016756845	0.679365523774632	0.994220428330391	0.0727969412506748	0.974222534742164	0.982971025837923	399	66543	332	277	181	99	63	29	6	3	3	2	0	0	63343	63398	63494	63576	63612	63646	3261	3264	3264	3265	3267	3267
K11_CHOLELITH	60_70	UKBB	C3_RECTUM_EXALLC	1.17790270328753	0.404503870044909	0.103307219046989	1.37569649226259	-10.9424106371302	-10.9588063949275	0.578815608335915	0.707961876731264	1.00059103816154	0.707968919104049	357.937942207058	540.497360605083	0.0418486235140128	0.56775298393722	0.917767576202466	0.0519968963732369	0.975611915503427	0.983823670544125	399	44377	332	277	181	99	63	29	6	3	3	2	0	0	42507	42562	42658	42740	42776	42810	1931	1934	1934	1935	1937	1937
K11_CHOLELITH	60_70	UKBB	C3_RESPIRATORY_INTRATHORACIC	0.8278226382951	1.17313014992552	0.776504028898743	1.3953689533726	1.00475757161552	-9.01730053627993	0.500860673381494	0.40911718274477	0.707624702865383	0.707605948072113	1.00035215757562	355.354979626563	0.0983715264080787	0.00413771539999824	0.272493323985109	0.0486144427263966	0.31518398869899	0.979755474865024	814	66403	741	381	169	90	54	16	15	11	5	3	1	0	63199	63559	63771	63850	63886	63924	3262	3266	3272	3274	3276	3277
K11_CHOLELITH	60_70	UKBB	C3_RESPIRATORY_INTRATHORACIC_EXALLC	0.91741281084667	1.27158471844067	0.873623851709419	1.49754700886172	1.09198281463354	-9.03170388740411	0.501341491872682	0.409605964739973	0.707921271062851	0.707890938437127	1.00055637377693	376.411731318679	0.0672625025041572	0.00190659135113014	0.217177111419545	0.0343869064841943	0.275107643581983	0.980857223400628	814	45119	741	381	169	90	54	16	15	11	5	3	1	0	43194	43554	43766	43845	43881	43919	1983	1987	1993	1995	1997	1998
K11_CHOLELITH	60_70	UKBB	C3_SECONDARY_NAS	1.39638314559459	1.94048852707174	0.2129948744635	1.02664635949847	1.47368524583649	-8.56354988608768	0.334610992225492	0.278666138031204	1.00037229375088	1.00041335473179	1.00051182298246	284.021879881431	3.00411953659624e-05	3.31947597863694e-12	0.831392788615532	0.304786875574201	0.140769543480199	0.975946609710948	1281	66246	1195	414	148	75	34	11	23	15	3	2	1	0	63042	63823	64089	64162	64203	64226	3267	3275	3287	3288	3289	3290
K11_CHOLELITH	60_70	UKBB	C3_SECONDARY_NAS_EXALLC	1.49379233467843	2.0344731572133	0.29327363073914	1.11313969040899	1.5326906959186	-8.59996141225894	0.335307373286183	0.279383414576811	1.00057231279217	1.00063328688257	1.00077671321705	299.658928202312	8.38955426951881e-06	3.28879736255551e-13	0.769441220561285	0.265951077160875	0.125645580269612	0.977104521295311	1281	45643	1195	414	148	75	34	11	23	15	3	2	1	0	43682	44463	44729	44802	44843	44866	2024	2032	2044	2045	2046	2047
K11_CHOLELITH	60_70	UKBB	C3_SECONDARY_RESPIRATORY_DIGESTIVE	1.60933298380186	1.60667468788943	0.837146537499004	0.79390909963569	1.35881720553426	-8.42681566315065	0.279058193590603	0.302794518428799	0.707683593974637	1.00039283456055	1.00033317853478	268.113778921888	8.06875380580677e-09	1.11961682207177e-07	0.236833315610844	0.427429877329735	0.174348012502899	0.974926617638921	1481	66140	1377	503	182	89	44	14	25	15	4	2	1	0	62972	63846	64167	64260	64305	64335	3247	3257	3268	3270	3271	3272
K11_CHOLELITH	60_70	UKBB	C3_SECONDARY_RESPIRATORY_DIGESTIVE_EXALLC	1.66685220914901	1.66338799086479	0.89893175993115	0.86074304586657	1.4391434855802	-9.3923728803412	0.279871381164573	0.303415487722662	0.707960615407846	1.00058469216999	1.00050421602751	456.99822507275	2.58835264995845e-09	4.20040738068457e-08	0.204174316020107	0.389656720691234	0.150315428276006	0.983602777087653	1481	45869	1377	503	182	89	44	14	25	15	4	2	1	0	43880	44754	45075	45168	45213	45243	2068	2078	2089	2091	2092	2093
K11_CHOLELITH	60_70	UKBB	C3_SECONDARY_WITHOUT_SITESPEC	0.463210626912138	1.51013459429486	-11.0163377496349	-11.0080523187892	-11.01064303449	-11.0230942267229	1.00047660034663	0.577968612248122	418.288069021006	593.290844705574	604.984553986506	1035.76580100843	0.643371559556916	0.00897955623323853	0.978988762929385	0.985196719034276	0.985479402652851	0.991508707215487	343	66718	313	128	68	34	19	12	4	3	0	0	0	0	63459	63644	63704	63738	63753	63760	3285	3286	3289	3289	3289	3289
K11_CHOLELITH	60_70	UKBB	C3_SECONDARY_WITHOUT_SITESPEC_EXALLC	0.549008683969978	1.60841506686706	-11.0350708574975	-11.019431015558	-11.0244106262242	-11.0426109494408	1.00075297155343	0.578332887712049	440.865067613339	627.924210973408	638.135773221415	1104.72926499768	0.583283001214322	0.00541711590096616	0.980030639755173	0.985998656434415	0.986216460715391	0.992024668533892	343	44496	313	128	68	34	19	12	4	3	0	0	0	0	42569	42754	42814	42848	42863	42870	1953	1954	1957	1957	1957	1957
K11_CHOLELITH	60_70	UKBB	C3_SKIN	0.130356841825614	0.152363592661244	0.124816098459137	-0.378578965704616	-0.356575166561996	0.369210460042526	0.259916841527888	0.19795337726235	0.237225806335919	0.378937425496672	0.409028697684672	0.500660000297382	0.61599614432131	0.441481232527334	0.598784750998407	0.317768513826571	0.38333890799785	0.460850265298827	5132	62194	4138	3582	2607	1726	1075	410	62	51	30	16	10	4	60148	60704	61679	62560	63211	63876	2978	2989	3010	3024	3030	3036
K11_CHOLELITH	60_70	UKBB	C3_SKIN_EXALLC	0.235895850930036	0.26452584731456	0.236367297455913	-0.269856016603308	-0.247491374636439	0.474053525923253	0.260568687301508	0.198667952938727	0.237819963460891	0.379317895779289	0.409329152264755	0.500915077659121	0.365300341437933	0.183025425567797	0.320275575795378	0.476821266598715	0.545426996765307	0.343957332297204	5132	48676	4138	3582	2607	1726	1075	410	62	51	30	16	10	4	47516	48072	49047	49928	50579	51244	2092	2103	2124	2138	2144	2150
K11_CHOLELITH	60_70	UKBB	C3_STOMACH	2.43083698261309	1.08254317775687	1.65638549686102	-10.1280616106383	-10.1332615663386	-10.1515090647123	0.501026439230545	1.00042345680559	1.00041906662712	481.947642869742	624.04864700254	973.021567070648	1.22399051784598e-06	0.279214777432704	0.0977842787865201	0.983233802773267	0.987044571439124	0.99167584184199	172	66806	154	73	38	18	9	3	6	2	1	0	0	0	63530	63611	63646	63666	63675	63681	3288	3292	3293	3294	3294	3294
K11_CHOLELITH	60_70	UKBB	C3_STOMACH_EXALLC	2.55743920765541	1.20449854684262	1.79404527583751	-10.1038304187223	-10.1103463759949	-10.1315550012652	0.501684351212727	1.00070620771113	1.00070580808749	508.737059673313	649.686818408997	1003.58719924111	3.4379463876043e-07	0.228725457202299	0.0730081219208716	0.984154564340729	0.98758391972066	0.991945220097318	172	44281	154	73	38	18	9	3	6	2	1	0	0	0	42358	42439	42474	42494	42503	42509	1935	1939	1940	1941	1941	1941
K11_CHOLELITH	60_70	UKBB	C3_THYROID_GLAND	2.64168336536823	-11.202223743427	-11.2131369020356	-11.2130829748728	1.58275937883618	-11.2322848268591	0.578264484735601	445.941754902345	485.679447073341	577.799595986445	1.00045557232404	897.507092960758	4.91705181922162e-06	0.97995894906771	0.981580455779643	0.984516804266844	0.113640748435454	0.990014749995021	101	66838	69	57	52	37	24	12	3	0	1	1	1	0	63572	63584	63589	63604	63617	63629	3295	3298	3297	3297	3297	3298
K11_CHOLELITH	60_70	UKBB	C3_THYROID_GLAND_EXALLC	2.72751269342083	-12.211536385487	-12.2294995180844	-12.2305744137749	1.64919871893707	-12.2548820727052	0.578792723791509	772.462974678688	836.533873003259	995.624682312016	1.00071684569985	1556.09634160869	2.44795752125357e-06	0.98738710999747	0.988335939997837	0.990198775464757	0.0993491119882196	0.993716404399346	101	44110	69	57	52	37	24	12	3	0	1	1	1	0	42216	42228	42233	42248	42261	42273	1923	1926	1925	1925	1925	1926
K11_CHOLELITH	60_70	UKBB	C3_TONSIL_BASETONGUE	-11.9102811632053	0.884627153216872	-11.9317675028303	-11.9431519876628	-11.9153603004127	-11.8951266145604	812.691027527781	1.00077813318518	725.581503862372	859.183678338941	918.520034235249	1349.03119168412	0.988307131532372	0.376728964226981	0.986879841936768	0.988909298507608	0.989649855171672	0.992964717977225	125	44101	90	87	62	44	29	14	1	1	0	0	0	0	42213	42216	42241	42259	42274	42289	1922	1922	1923	1923	1923	1923
K11_CHOLELITH	60_70	UKBB	C3_UNCERTAIN_SECONDARY	1.10867164030346	1.35191570761796	0.898556919292735	1.03122622765397	-0.0343080033123296	-10.5115652508645	0.237653562997149	0.194460041584789	0.31744132519114	0.378996295637407	0.707593051394621	227.44853336062	3.08504843679083e-06	3.59756245902071e-12	0.00464573515818727	0.00650965512727589	0.961329319702707	0.963138777359901	2883	65169	2509	1367	724	457	267	114	56	41	17	9	2	0	62307	63449	64092	64359	64549	64702	3180	3195	3219	3227	3234	3236
K11_CHOLELITH	60_70	UKBB	C3_UNCERTAIN_SECONDARY_EXALLC	1.16180361683465	1.40082228216869	0.944359485527905	1.07769716203797	0.0103080362731237	-11.5084024231749	0.238430086862865	0.195271396736324	0.317932868429633	0.379412911259259	0.707789414631193	383.024821785196	1.10070855626829e-06	7.29869269128024e-13	0.00297498435791021	0.00450522581650943	0.988380255353819	0.976030286589946	2883	47138	2509	1367	724	457	267	114	56	41	17	9	2	0	45312	46454	47097	47364	47554	47707	2144	2159	2183	2191	2198	2200
K11_CHOLELITH	60_70	UKBB	C3_URINARY_TRACT	1.71896111190139	1.70691921897232	0.284109656212813	-10.4541800681538	1.06703215552572	-10.4650424152454	0.44818665147724	0.378938255634013	1.00041002584682	269.615138251579	1.00044600391128	470.25558386141	0.000125376006422836	6.65361386866871e-06	0.776415582879414	0.969070211403817	0.286172167256665	0.982245385464364	373	66646	309	230	139	90	50	18	13	8	2	1	1	0	63425	63504	63595	63644	63684	63716	3272	3277	3283	3284	3284	3285
K11_CHOLELITH	60_70	UKBB	C3_URINARY_TRACT_EXALLC	1.83053804743339	1.83147461235115	0.402919375611173	-11.4327775815036	1.21223063920809	-11.4485794747833	0.44878756150375	0.379556043057755	1.0006758124648	465.374231577109	1.00074558738014	817.226994009895	4.52586344132487e-05	1.39787440167113e-06	0.687207736242859	0.980400463512789	0.225769917538529	0.988822755370051	373	44425	309	230	139	90	50	18	13	8	2	1	1	0	42535	42614	42705	42754	42794	42826	1941	1946	1952	1953	1953	1954
K11_CHOLELITH	60_70	UKBB	CARDIAC_ARRHYTM	1.10731252015427	0.463131090908172	0.748154014991329	0.260282841901836	0.348306776925994	-12.9537183957541	0.180471493368378	0.19539686105896	0.206854785032482	0.335011899367413	0.354994062183162	473.963926096159	8.480400537215e-10	0.0177781082572012	0.000298258516708621	0.437196465488667	0.326512730981174	0.978196050848151	4937	46127	4097	3230	2198	1367	841	350	94	65	40	17	8	0	45024	45891	46923	47754	48280	48771	1849	1878	1903	1926	1935	1943
K11_CHOLELITH	60_70	UKBB	CD2_BENIGN	0.755408630754961	0.334367259909674	0.0937832984908306	0.552546058072891	0.381388606779237	0.174837057056941	0.167636674704946	0.157024313069591	0.202042414033325	0.191313924278687	0.219982158322158	0.379099228003385	6.59910086053218e-06	0.0332213448978541	0.642521445741835	0.00387497331669555	0.0829668567820084	0.644661757945753	8037	59475	5891	5216	3960	2949	1905	927	124	95	67	47	25	7	58685	59360	60616	61627	62671	63649	2812	2841	2869	2889	2911	2929
K11_CHOLELITH	60_70	UKBB	CD2_BENIGN_ASCENDING_COLON	0.93333090438536	-0.209209820247862	-0.168846509363284	-0.231232781584384	0.336675032809504	1.8806129863372	0.409419069863733	0.577968122466	0.707617011426999	1.00038096545293	1.00034476313207	1.00035688404068	0.0226286402858571	0.717370959364691	0.811405802733742	0.817202371448838	0.73644936824364	0.0601159741451224	885	66533	776	639	417	232	101	27	12	6	3	2	1	1	63370	63507	63729	63914	64045	64119	3260	3266	3269	3270	3271	3271
K11_CHOLELITH	60_70	UKBB	CD2_BENIGN_ASCENDING_COLON_EXALLC	1.03618600367396	-0.0982579071743869	-0.0548644665828042	-0.109498889590251	0.45875490092439	1.99510175324631	0.410110361440566	0.578351302543369	0.707935745969562	1.00062161366301	1.00056638079393	1.00058001838756	0.011517166369792	0.865094192006187	0.938226413489397	0.912860753325061	0.646596697274713	0.0461580404852656	885	44282	776	639	417	232	101	27	12	6	3	2	1	1	42449	42586	42808	42993	43124	43198	1930	1936	1939	1940	1941	1941
K11_CHOLELITH	60_70	UKBB	CD2_BENIGN_BREAST	-12.499568739745	1.16304275734757	1.23447149772849	-12.4997103365006	-12.4997282800491	1.31830940914546	858.495069241186	0.708182709368718	0.708051622355541	766.425360928344	887.366736108776	1.0008752459916	0.988383322265702	0.100529516173739	0.0812503828393122	0.986987795173373	0.988761117599557	0.187786147076134	150	34683	92	84	81	66	35	37	4	4	2	0	0	1	32841	32849	32852	32867	32898	32896	1896	1896	1898	1900	1900	1899
K11_CHOLELITH	60_70	UKBB	CD2_BENIGN_BREAST_EXALLC	-12.4995656921252	1.24378446108681	1.3090590702973	-12.4997276670612	-12.4997517204969	1.39277002935175	896.743084376522	0.708726702635635	0.708538774905275	798.912145146765	926.146775966815	1.00131621114648	0.988878768385281	0.0792667661652123	0.0646678248103408	0.987516859155436	0.989231667815041	0.164243846429776	150	24215	92	84	81	66	35	37	4	4	2	0	0	1	23059	23067	23070	23085	23116	23114	1210	1210	1212	1214	1214	1213
K11_CHOLELITH	60_70	UKBB	CD2_BENIGN_CAECUM	0.361027569690673	0.791738829898381	0.0169853954501199	0.503723479657754	0.195087065386384	1.83930828984567	0.578223778828704	0.378909075859838	0.70763349892399	0.707671999146221	1.00034004742769	1.00044124311899	0.532382363883439	0.0366607644518205	0.980850138444372	0.476586400473349	0.84537670406746	0.0659891938488265	800	66562	684	555	345	223	120	33	15	12	5	3	1	1	63403	63532	63742	63864	63967	64054	3260	3263	3270	3272	3274	3274
K11_CHOLELITH	60_70	UKBB	CD2_BENIGN_CAECUM_EXALLC	0.468659710803287	0.904027024396368	0.140964976892473	0.620830565743153	0.310282732096127	1.95235950656691	0.578749326153114	0.379496305319633	0.707968423496254	0.708035598670927	1.00055535861895	1.00071344946345	0.418066548402818	0.0172106654725383	0.842175169716506	0.380576133907715	0.756476920507482	0.0510609013339612	800	44211	684	555	345	223	120	33	15	12	5	3	1	1	42389	42518	42728	42850	42953	43040	1923	1926	1933	1935	1937	1937
K11_CHOLELITH	60_70	UKBB	CD2_BENIGN_COLON	0.77177799277609	0.284893042070218	0.282847615707904	0.826316958056293	0.421037968582068	0.441749739875966	0.23182018386804	0.231083936381136	0.278720525476802	0.259958282057393	0.378870010041554	0.707578765350758	0.00087092819828144	0.217629777126779	0.310197707313794	0.00147961528511255	0.266439550116393	0.532422866374111	3652	64637	2954	2533	1716	1218	655	217	65	47	34	22	8	2	62158	62579	63396	63894	64457	64895	3112	3130	3143	3155	3169	3175
K11_CHOLELITH	60_70	UKBB	CD2_BENIGN_COLON_EXALLC	0.875077429332118	0.387420321082326	0.388568935186987	0.931815923219768	0.527721190047487	0.548513413953178	0.233033674541569	0.232012593149063	0.279486855442008	0.260886578251842	0.379389177906737	0.707846029894378	0.000173234648489271	0.094954084085064	0.164439578915413	0.000354633484467171	0.164232745454441	0.438395808969129	3652	43978	2954	2533	1716	1218	655	217	65	47	34	22	8	2	42719	43140	43957	44455	45018	45456	1892	1910	1923	1935	1949	1955
K11_CHOLELITH	60_70	UKBB	CD2_BENIGN_COLON_NOS	0.487396688283317	-0.019520270928062	-10.9921468416657	1.38971594445028	0.647495140698501	-10.9715035231814	1.00048617176285	1.00036514523883	280.959087662432	0.70772283587142	1.00032923646785	504.672309571376	0.626145059250073	0.98443175021167	0.968791800230605	0.0495713509888217	0.517449428377232	0.982655470492863	248	66399	198	170	121	85	65	26	4	3	2	3	1	0	63177	63205	63254	63290	63310	63349	3268	3269	3270	3269	3271	3272
K11_CHOLELITH	60_70	UKBB	CD2_BENIGN_COLON_NOS_EXALLC	0.59831059038265	0.100112456553099	-11.9871418366328	1.50803761234878	0.761054969101875	-11.9542271332416	1.00079124940313	1.00060159251027	488.254160060388	0.708113225560813	1.00054301282929	883.905852912408	0.54994833161275	0.92030283142239	0.980413081045139	0.0332000202576219	0.446870967696199	0.989209481441888	248	43846	198	170	121	85	65	26	4	3	2	3	1	0	41982	42010	42059	42095	42115	42154	1910	1911	1912	1911	1913	1914
K11_CHOLELITH	60_70	UKBB	CD2_BENIGN_COLORECANI	0.45336888614129	0.364286177265232	0.116938949320159	0.633804522857348	0.721934401259214	0.157325719189374	0.252177876497478	0.20600677247664	0.278711417271951	0.259995188974665	0.289848448477193	0.70758118665255	0.072206507330024	0.0770071940183137	0.674799608017128	0.0147787943102731	0.0127480738259975	0.824046885623941	4281	64205	3413	2941	2018	1470	813	283	68	54	37	25	13	2	61915	62387	63310	63858	64515	65045	3090	3104	3121	3133	3145	3156
K11_CHOLELITH	60_70	UKBB	CD2_BENIGN_COLORECANI_EXALLC	0.558164105346412	0.468253534757159	0.222898092154295	0.73913628149607	0.826802821703506	0.263986129270276	0.253269817394428	0.20703962880293	0.27946319507432	0.260917973686098	0.290506761747762	0.707844448340882	0.0275361675625087	0.0237183319106324	0.42510629075459	0.00461379057743424	0.00442623478020244	0.709190344846502	4281	43882	3413	2941	2018	1470	813	283	68	54	37	25	13	2	42791	43263	44186	44734	45391	45921	1891	1905	1922	1934	1946	1957
K11_CHOLELITH	60_70	UKBB	CD2_BENIGN_CONNECTIVE_SOFT	1.63976463761867	1.0832065311331	1.49904923146519	-10.0461760562042	-10.0686808839087	-10.072391530832	1.0004590558147	1.00055193890793	1.00060495295002	351.009725904153	385.586854814189	463.157140598253	0.101210710675682	0.278982012107263	0.134096120542062	0.97716702993722	0.979167515603184	0.98264957709216	101	66825	59	51	39	32	21	18	3	2	1	0	0	0	63569	63577	63589	63596	63607	63610	3295	3296	3297	3298	3298	3298
K11_CHOLELITH	60_70	UKBB	CD2_BENIGN_CONNECTIVE_SOFT_EXALLC	1.739561020566	1.16233769091247	1.56692328411204	-11.0833649287352	-11.1215103579038	-11.119342225247	1.00074342244285	1.00090109783236	1.00097355804377	617.402400562611	672.404578926766	807.63598180261	0.082163469580305	0.245523475091325	0.117489317839869	0.98567745962391	0.986803663882329	0.989015260075152	101	44019	59	51	39	32	21	18	3	2	1	0	0	0	42141	42149	42161	42168	42179	42182	1917	1918	1919	1920	1920	1920
K11_CHOLELITH	60_70	UKBB	CD2_BENIGN_DESCENDING_COLON	1.21996460818162	0.929437855332608	-11.479024075643	0.694136706373903	0.413053842611664	2.39492285591076	0.448688030252502	0.409212061201908	247.011203907541	0.707786177091766	1.00033983959772	0.70772960387825	0.00654876145695756	0.0231296362265089	0.962934310774857	0.326733175312861	0.679669976442658	0.000714505493329158	599	66626	493	425	279	184	96	32	14	9	4	4	2	2	63447	63515	63661	63756	63844	63908	3271	3276	3281	3281	3283	3283
K11_CHOLELITH	60_70	UKBB	CD2_BENIGN_DESCENDING_COLON_EXALLC	1.32964158083848	1.0426252240639	-12.1034185579658	0.805250554873893	0.525622116242305	2.49933951063518	0.449555053703395	0.409823886591747	357.324881014934	0.708209495152843	1.00055493505132	0.708109497380665	0.00309960163148676	0.0109565627289043	0.972978975231838	0.255528629488512	0.599353394472061	0.000416196763258172	599	44124	493	425	279	184	96	32	14	9	4	4	2	2	42292	42360	42506	42601	42689	42753	1924	1929	1934	1934	1936	1936
K11_CHOLELITH	60_70	UKBB	CD2_BENIGN_ENDOCRINE_OTH	1.67272447544829	0.070384551675713	-11.505486658178	-11.498208254882	1.02200887844595	-11.5106120869629	0.578220668171868	1.0004347829389	365.263832565727	459.1652863515	1.00031605909829	816.806666531608	0.00381724021991628	0.943911932629863	0.974871499690409	0.980021825740808	0.306929555767554	0.988756414370031	242	66777	180	157	130	84	48	23	5	2	1	1	1	0	63542	63565	63592	63638	63674	63699	3292	3295	3296	3296	3296	3297
K11_CHOLELITH	60_70	UKBB	CD2_BENIGN_ENDOCRINE_OTH_EXALLC	1.74923146555521	0.151413407906981	-12.5013198845211	-12.4915975540703	1.13825548133558	-12.5110683215492	0.578743302096089	1.00069071007124	627.561097978131	792.113032141029	1.00051241591	1414.12522222068	0.00250724944772674	0.879732051037584	0.984106805695728	0.987417907133755	0.255257252304246	0.992941036711587	242	44052	180	157	130	84	48	23	5	2	1	1	1	0	42180	42203	42230	42276	42312	42337	1929	1932	1933	1933	1933	1934
K11_CHOLELITH	60_70	UKBB	CD2_BENIGN_EXALLC	0.837115517258385	0.417666798402918	0.178182936594374	0.633097920868935	0.459474845990348	0.245338764338865	0.169037982638381	0.158297531428727	0.203007765845553	0.192383042594366	0.220805909134963	0.379611196208176	7.33665906107889e-07	0.0083275621602303	0.380098467983042	0.000998958915240057	0.0374431307839846	0.518091828368166	8037	41883	5891	5216	3960	2949	1905	927	124	95	67	47	25	7	42089	42764	44020	45031	46075	47053	1816	1845	1873	1893	1915	1933
K11_CHOLELITH	60_70	UKBB	CD2_BENIGN_HEAMANGIOMA_LYMPHANGIOMA	-11.9980961782879	-0.072050751234857	-12.0090727060338	0.467298612341099	0.428865764935068	1.15547634234174	520.494691785901	1.00038433017602	438.93231155003	1.00041035033191	1.00034755170656	1.00032971632481	0.981609326437533	0.942583547846967	0.978172811252722	0.640423372849862	0.668129359515242	0.248051325513557	288	66686	198	183	140	108	80	45	0	1	3	3	2	1	63490	63505	63548	63580	63608	63643	3286	3285	3283	3283	3284	3285
K11_CHOLELITH	60_70	UKBB	CD2_BENIGN_HEAMANGIOMA_LYMPHANGIOMA_EXALLC	-11.9927771695441	0.0298082587651735	-12.0058451566375	0.564406763944348	0.517067610952711	1.26116093268104	543.87951560009	1.00062435970445	459.357753993443	1.00065992847269	1.00056181690367	1.00053581199985	0.982407728004718	0.976234805789591	0.979148739909627	0.572730624815769	0.605311644204632	0.207494257599317	288	44021	198	183	140	108	80	45	0	1	3	3	2	1	42191	42206	42249	42281	42309	42344	1920	1919	1917	1917	1918	1919
K11_CHOLELITH	60_70	UKBB	CD2_BENIGN_HEMANGIOMA	-11.9973277020133	-0.0476298591843456	-12.0074318632788	0.477513778190858	0.447476029054036	1.15447765717705	526.855309791758	1.00038577939884	442.480717012012	1.0004120709721	1.00035405821114	1.00032932932222	0.981832478220864	0.962025873403683	0.978350765549736	0.633136343433629	0.654645723163591	0.248460165837171	283	66691	193	179	138	107	79	45	0	1	3	3	2	1	63492	63506	63547	63578	63606	63640	3289	3288	3286	3286	3287	3288
K11_CHOLELITH	60_70	UKBB	CD2_BENIGN_HEMANGIOMA_EXALLC	-11.9914981406937	0.0535680420693962	-12.0033499065323	0.574463967512542	0.536762862381724	1.26081269915659	550.485615619516	1.00062716763827	463.090947381382	1.00066284902207	1.00057336367925	1.00053572622298	0.982620663790024	0.957306069330472	0.979321091647962	0.565911341016985	0.591643936061325	0.207619724652461	283	44013	193	179	138	107	79	45	0	1	3	3	2	1	42183	42197	42238	42269	42297	42331	1920	1919	1917	1917	1918	1919
K11_CHOLELITH	60_70	UKBB	CD2_BENIGN_LEIOMYOMA_UTERI	1.1929232386914	0.622482322390089	0.820552851083802	0.317546963816935	0.385782596357141	-0.568564400508735	0.410403618425406	0.409938077028495	0.409863044566821	0.578872754867891	0.501661027221546	1.00088919123375	0.00365254665259574	0.128893713437939	0.0452828853035847	0.583306819731657	0.441887078477086	0.569994711387036	884	33693	479	435	370	317	295	219	21	16	11	7	4	1	32253	32297	32362	32415	32437	32513	1824	1829	1834	1838	1841	1844
K11_CHOLELITH	60_70	UKBB	CD2_BENIGN_LEIOMYOMA_UTERI_EXALLC	1.26733509569069	0.697027722207076	0.898134094688046	0.380862882268168	0.454257412922994	-0.489531290188093	0.411454997982959	0.410788698401082	0.410672822245433	0.579632579606464	0.502468610668129	1.00131927570921	0.00206909901803508	0.089733807162687	0.0287438336843197	0.511131799924411	0.365968187080077	0.624922185258929	884	23716	479	435	370	317	295	219	21	16	11	7	4	1	22920	22964	23029	23082	23104	23180	1180	1185	1190	1194	1197	1200
K11_CHOLELITH	60_70	UKBB	CD2_BENIGN_LIPOMATOUS	0.904454302806286	0.501867274476706	0.30543659173051	0.698557045704162	0.434430266030145	-10.98252159424	0.448481942279281	0.409325915573199	0.500790623263962	0.500785142157151	0.577964433766917	245.544617503849	0.0437266507054413	0.220167692595183	0.54192224444003	0.163038860069707	0.452258132405032	0.964324758188333	962	65830	666	612	510	358	245	140	17	14	9	7	3	0	62869	62923	63025	63177	63290	63395	3240	3243	3248	3250	3254	3257
K11_CHOLELITH	60_70	UKBB	CD2_BENIGN_LIPOMATOUS_EXALLC	1.0054794644546	0.605551940292715	0.415381018401546	0.804710062530305	0.532916118074643	-11.9692296227528	0.449249095543912	0.410002326952458	0.501283855885968	0.501273509583168	0.578342649426249	420.67520092304	0.0252123486253641	0.139689692173623	0.407311348779156	0.108420911049619	0.356813473622712	0.977301311964637	962	43566	666	612	510	358	245	140	17	14	9	7	3	0	41943	41997	42099	42251	42364	42469	1902	1905	1910	1912	1916	1919
K11_CHOLELITH	60_70	UKBB	CD2_BENIGN_LIPO_NOS	2.02567158627806	-11.4996494335072	-11.5253899644455	1.71563994747529	1.96453336817847	-11.5700397712907	0.70803627933282	468.03407172742	564.347108749664	1.00053555789324	1.00038916535724	987.276784405984	0.00422345073144849	0.980397859487806	0.983706319446762	0.0863962787235414	0.0495568707133069	0.99064968918164	113	66814	83	72	51	32	19	13	3	2	2	2	1	0	63546	63557	63578	63597	63610	63616	3295	3296	3296	3296	3297	3298
K11_CHOLELITH	60_70	UKBB	CD2_BENIGN_LIPO_NOS_EXALLC	2.11417649089817	-11.5005942280541	-11.5375072828248	1.80655752302579	2.05932103851098	-11.6030863350231	0.70864555535326	494.41370458128	591.735245601889	1.00087135123622	1.00061661542193	1023.72584889835	0.00285060780158994	0.981442021012924	0.984444030058302	0.0710770688584065	0.0395851408559339	0.990956831615967	113	44030	83	72	51	32	19	13	3	2	2	2	1	0	42140	42151	42172	42191	42204	42210	1917	1918	1918	1918	1919	1920
K11_CHOLELITH	60_70	UKBB	CD2_BENIGN_LIPO_SKIN_HEADFACENECK	1.68508522549572	-10.9754356026589	1.0082343347003	1.24602813266739	-10.9935052416117	-10.9949802637166	1.00110210725672	410.87095946815	1.00049986948679	1.00048991035386	445.292752723016	667.81985863723	0.0923305511102154	0.978688955586559	0.313583810207538	0.212978144026337	0.980303615832702	0.986864229066355	101	66802	61	59	60	53	40	16	2	1	2	1	0	0	63543	63545	63544	63551	63564	63588	3297	3298	3297	3298	3299	3299
K11_CHOLELITH	60_70	UKBB	CD2_BENIGN_LIPO_SKIN_HEADFACENECK_EXALLC	1.77770496975501	-11.9710339540382	1.10943027639876	1.35033510201528	-11.9895813051988	-11.9935185561778	1.00175217158807	714.328003466853	1.00082255976198	1.00079408869136	776.671203362496	1157.55144247482	0.0759646886059755	0.986629313063531	0.267637973962343	0.177252291359706	0.987683434333513	0.991733177706109	101	44001	61	59	60	53	40	16	2	1	2	1	0	0	42121	42123	42122	42129	42142	42166	1918	1919	1918	1919	1920	1920
K11_CHOLELITH	60_70	UKBB	CD2_BENIGN_LIPO_SKIN_LIMBS	0.825979488595957	-12.0222181597781	1.04680039039817	-12.0253084344674	-12.02094742526	-12.0016104238002	1.00062937297233	464.909654291727	0.707657512320591	555.935293477526	513.634758356287	711.288197052863	0.409110502089471	0.979369597497989	0.139074260029914	0.982742488407593	0.981328263533145	0.986537882472725	210	66644	138	123	116	88	74	44	3	2	2	0	0	0	63429	63444	63451	63479	63493	63523	3284	3285	3285	3287	3287	3287
K11_CHOLELITH	60_70	UKBB	CD2_BENIGN_LIPO_SKIN_LIMBS_EXALLC	0.907080612682529	-13.028142801903	1.14164794792032	-13.0310723375848	-13.0254117790419	-12.9959132377491	1.00101765532518	802.026414094039	0.707995000031711	963.882585237479	886.806417875374	1232.29867341831	0.36485198864888	0.987039707567338	0.106851334102961	0.989213442723463	0.988281093737803	0.991585606199015	210	43910	138	123	116	88	74	44	3	2	2	0	0	0	42069	42084	42091	42119	42133	42163	1910	1911	1911	1913	1913	1913
K11_CHOLELITH	60_70	UKBB	CD2_BENIGN_LIPO_SKIN_TRUNK	0.775590589362652	0.783471394022907	1.00592116832108	-10.982928780531	1.20365740785333	-10.9841968896693	1.00057846805893	0.707760417333642	0.707686672758464	338.989403985828	0.707629327613015	398.065075249305	0.438255641179154	0.268305772094325	0.155194211975189	0.974153833887812	0.0889483153817598	0.977985988784087	238	66562	142	143	126	91	69	55	6	6	4	2	2	0	63370	63369	63386	63421	63443	63457	3282	3282	3284	3286	3286	3288
K11_CHOLELITH	60_70	UKBB	CD2_BENIGN_LIPO_SKIN_TRUNK_EXALLC	0.860458098725163	0.874483053044847	1.10672371371264	-11.9713784429151	1.30769811289709	-11.9740304708278	1.00091674407203	0.708164088640555	0.708045604132343	586.161304459206	0.707968707523578	682.261917930739	0.389970975615612	0.216882850830392	0.118036505933942	0.983705655813367	0.0647307832624819	0.985997454422874	238	43859	142	143	126	91	69	55	6	6	4	2	2	0	42037	42036	42053	42088	42110	42124	1912	1912	1914	1916	1916	1918
K11_CHOLELITH	60_70	UKBB	CD2_BENIGN_LIPO_SPERMATIC	-13.0070812800088	0.956741816791638	-13.006332639025	-13.0062117290748	-13.0073821774165	-13.0071772218407	1020.61404841527	0.70856271609688	886.989107501738	1208.83177816224	1583.90718302536	2524.61586413539	0.989831740585242	0.176933537769552	0.988300667913961	0.991415467806896	0.993447676180535	0.995889204326761	224	31920	177	158	121	68	34	13	2	2	0	0	0	0	30584	30603	30640	30693	30727	30748	1381	1381	1383	1383	1383	1383
K11_CHOLELITH	60_70	UKBB	CD2_BENIGN_LIPO_SPERMATIC_EXALLC	-13.0164376545585	1.09388527800737	-13.0147630478373	-13.0144795451197	-13.0171512950458	-13.0166461579406	1086.40614837667	0.709722868386041	971.335525034244	1316.78695564125	1678.07468064659	2663.56632775418	0.990440622792705	0.123247415056383	0.98930959742913	0.992114226834518	0.993810716530362	0.996100814327066	224	19737	177	158	121	68	34	13	2	2	0	0	0	0	19080	19099	19136	19189	19223	19244	702	702	704	704	704	704
K11_CHOLELITH	60_70	UKBB	CD2_BENIGN_MELANOCYTIC	-0.349429228665089	0.154696880207851	-12.0133785780454	-0.476679169576732	0.312044676155934	-12.0520563506607	1.00050339277422	0.578009139514806	282.720861608935	1.00038517433749	0.707558079593612	563.463067693213	0.726899066920791	0.788978417220026	0.966106478559801	0.633721315860258	0.659201166087485	0.982935143298953	623	66285	449	417	341	268	183	85	5	4	2	3	2	0	63186	63218	63294	63367	63452	63550	3268	3269	3271	3270	3271	3273
K11_CHOLELITH	60_70	UKBB	CD2_BENIGN_MELANOCYTIC_EXALLC	-0.259797482052023	0.25751506881336	-13.0124165780564	-0.37709140552439	0.410350396277744	-13.0694737839751	1.00080064397787	0.578407164020183	489.881141185321	1.00062374203933	0.707832934052053	972.569926525336	0.795180326085683	0.656164983262471	0.978808766781232	0.706280365640262	0.562098224822771	0.989278285062438	623	43942	449	417	341	268	183	85	5	4	2	3	2	0	42199	42231	42307	42380	42465	42563	1912	1913	1915	1914	1915	1917
K11_CHOLELITH	60_70	UKBB	CD2_BENIGN_MELANOCYTIC_FACE	-12.0255497540361	-12.0284278146712	-12.0322110211926	-12.0310993786773	-12.0228701962586	-12.0127634013075	672.351927787975	496.440265566314	556.484985263725	664.716915830585	668.344402732552	954.617361567119	0.985729959957373	0.980669662478743	0.982749638024124	0.98555941014858	0.985647601583211	0.989959803919095	156	66667	114	108	86	63	44	26	0	0	0	0	0	0	63422	63428	63450	63473	63492	63510	3287	3287	3287	3287	3287	3287
K11_CHOLELITH	60_70	UKBB	CD2_BENIGN_MELANOCYTIC_FACE_EXALLC	-13.0309153705038	-13.0342856422086	-13.0414269379755	-13.038957060544	-13.0278794584542	-13.0107643664445	1155.32008830979	859.562182570283	966.625047714872	1147.01542244499	1157.06187036499	1639.04479468317	0.991000809345171	0.987901449205641	0.989235497717398	0.990930062263461	0.991016449061467	0.993666445832005	156	43969	114	108	86	63	44	26	0	0	0	0	0	0	42098	42104	42126	42149	42168	42186	1913	1913	1913	1913	1913	1913
K11_CHOLELITH	60_70	UKBB	CD2_BENIGN_MELANOCYTIC_TRUNK	0.592644490119976	-0.00181770577949663	-10.9858727035864	0.533425372307747	1.31803850850695	-11.0516806126428	1.00051094955491	1.00039038266035	274.690585139937	1.00041164941189	0.707616560870877	620.362661722763	0.553621708197471	0.998550247378774	0.968098207434061	0.5938910727426	0.0625122168893124	0.985786541530798	256	66764	180	171	137	101	71	33	3	2	2	3	2	0	63542	63551	63585	63621	63651	63689	3295	3296	3296	3295	3296	3298
K11_CHOLELITH	60_70	UKBB	CD2_BENIGN_MELANOCYTIC_TRUNK_EXALLC	0.698418454172428	0.111996919028028	-11.9764356111902	0.644942568948968	1.42092112794429	-12.075680850646	1.00082871545241	1.00063725938701	477.011360953325	1.00067417327802	0.707940758211216	1071.19256274332	0.485277171095051	0.910882403510104	0.979969430521015	0.519246033512346	0.0447370264917821	0.991005543189454	256	44063	180	171	137	101	71	33	3	2	2	3	2	0	42217	42226	42260	42296	42326	42364	1919	1920	1920	1919	1920	1922
K11_CHOLELITH	60_70	UKBB	CD2_BENIGN_MENINGES	0.888581417735503	-11.5806438126099	0.617225329542889	1.88694554229775	2.23553145257885	-11.5513704110194	1.0005480021812	381.712152004261	1.00041333145496	0.707682762013987	0.707797496295416	1187.42199128096	0.374489791891911	0.975796946531824	0.537254304989271	0.0076674784944142	0.00158619394404793	0.992238214547699	160	66824	122	109	84	53	27	14	4	3	4	3	2	0	63561	63574	63599	63630	63656	63669	3297	3298	3297	3298	3299	3301
K11_CHOLELITH	60_70	UKBB	CD2_BENIGN_MENINGES_CEREBRAL	1.13888942109036	-11.228599926134	0.853275581958698	1.3773822753008	2.4905135208529	-11.1781560206797	1.00064046656736	369.547460387379	1.00043322477764	1.0004025138587	0.707805307070184	1136.96427546776	0.255053482784525	0.975760222669314	0.393711388693779	0.16856540616874	0.000433761519531972	0.992155659928308	123	66855	95	83	65	46	21	11	3	2	3	2	2	0	63579	63591	63609	63628	63653	63663	3301	3302	3301	3302	3302	3304
K11_CHOLELITH	60_70	UKBB	CD2_BENIGN_MENINGES_CEREBRAL_EXALLC	1.19409018127982	-11.2513109889447	0.921085031687757	1.46586857229631	2.54935048299996	-11.1743763676403	1.00101529448092	389.258598026621	1.00068894844166	1.00063999865699	0.708210861268192	1176.70218150942	0.232916742114996	0.976940785649499	0.357337186132271	0.142939738999803	0.000318577867238242	0.992423122421423	123	44079	95	83	65	46	21	11	3	2	3	2	2	0	42180	42192	42210	42229	42254	42264	1924	1925	1924	1925	1925	1927
K11_CHOLELITH	60_70	UKBB	CD2_BENIGN_MENINGES_EXALLC	0.953105069006879	-11.6305421969534	0.684119509831187	1.97801240222587	2.29655207996035	-11.5863819982193	1.00087066920198	407.488182764033	1.00066023167207	0.708023682948074	0.708192455799467	1252.36012987167	0.340957050662526	0.977229842155875	0.494184752185205	0.00521072845348493	0.00118346259420218	0.99261836654276	160	44082	122	109	84	53	27	14	4	3	4	3	2	0	42191	42204	42229	42260	42286	42299	1925	1926	1925	1926	1927	1929
K11_CHOLELITH	60_70	UKBB	CD2_BENIGN_OTHERDIGESTIVE	2.52163110303579	0.934386222857873	-11.1768289049177	-11.1672274270459	-11.1479206025014	-11.2327361649024	0.578278701877954	1.00038029220287	504.202323618999	571.524148750816	688.572955618061	1323.99307169952	1.29717568810245e-05	0.350287892997938	0.982314462862375	0.984410822467181	0.987082900794452	0.993230841280033	101	66676	80	65	46	38	21	5	4	1	0	0	0	0	63413	63428	63447	63455	63472	63488	3280	3283	3284	3284	3284	3284
K11_CHOLELITH	60_70	UKBB	CD2_BENIGN_OTHERDIGESTIVE_EXALLC	2.61064092170228	1.02297029767934	-11.174661336935	-11.1587895874644	-11.1326697542082	-11.256509591925	0.578820616772133	1.00060211829163	529.045164956219	594.690706678376	724.096662338862	1386.89143560937	6.47432366886887e-06	0.306613043503382	0.983148079977455	0.985029354938607	0.987733356813125	0.993524153099784	101	43965	80	65	46	38	21	5	4	1	0	0	0	0	42059	42074	42093	42101	42118	42134	1923	1926	1927	1927	1927	1927
K11_CHOLELITH	60_70	UKBB	CD2_BENIGN_OTHER_NOS	1.17725198781988	0.631101214595652	-12.026384928624	-12.0120498327523	-12.0172302707425	-12.0435953770198	1.00066773692669	1.00045069315117	639.894794161851	700.499705748724	662.560715200668	1009.1637466646	0.239408544424484	0.528160245575126	0.985005188247676	0.986318681730771	0.985529119690715	0.99047808570221	149	66812	96	89	69	59	48	23	2	1	0	0	0	0	63566	63573	63593	63603	63614	63639	3297	3298	3299	3299	3299	3299
K11_CHOLELITH	60_70	UKBB	CD2_BENIGN_OTHER_NOS_EXALLC	1.26090079253991	0.713021253280232	-12.0343353575654	-12.0118359214008	-12.0193496453127	-12.0588965870821	1.00107628006414	1.00073257924288	668.064166312148	731.839566184481	694.960774272728	1060.13300717781	0.207833485987579	0.476155650276764	0.985627890867055	0.986904741728852	0.986201270923888	0.990924346417786	149	44035	96	89	69	59	48	23	2	1	0	0	0	0	42169	42176	42196	42206	42217	42242	1917	1918	1919	1919	1919	1919
K11_CHOLELITH	60_70	UKBB	CD2_BENIGN_OVARY	1.51870225597265	-0.103527431179348	0.170159145942974	-11.5006135961767	0.494709737693775	1.62819872249442	0.578584540538827	1.00057633121642	1.00067305184758	417.514240839958	1.00056872225653	1.0006581264267	0.00866851124039686	0.917591704610965	0.864974985327142	0.978024697462699	0.621003558566731	0.103709943691289	239	34645	174	151	120	77	62	32	6	3	2	1	2	1	32807	32830	32861	32904	32919	32949	1897	1900	1901	1902	1901	1902
K11_CHOLELITH	60_70	UKBB	CD2_BENIGN_OVARY_EXALLC	1.60837488958894	-0.0151545648660909	0.247983939106178	-11.5021494867342	0.577600950395459	1.73878345222779	0.579230794405102	1.00087835566976	1.00102384939777	438.043114810803	1.00085834122335	1.00101321263751	0.00549066226267092	0.987919479660895	0.804343085999688	0.979051530135398	0.56386812370821	0.0823830268292234	239	24209	174	151	120	77	62	32	6	3	2	1	2	1	23058	23081	23112	23155	23170	23200	1210	1213	1214	1215	1214	1215
K11_CHOLELITH	60_70	UKBB	CD2_BENIGN_PARATHYROID	2.0418347513333	-11.5641978674149	-11.5578755672295	-11.5476392010605	-11.5490849774036	-11.5593492160908	0.707858261492858	493.952064524196	577.72642005242	731.381308141768	862.99882113482	1265.70978423388	0.00392004809072144	0.981321968692101	0.984038750797321	0.987402877081689	0.989322625562261	0.992713260038523	109	66864	81	69	56	34	19	9	2	0	0	0	0	0	63592	63604	63617	63639	63654	63664	3298	3300	3300	3300	3300	3300
K11_CHOLELITH	60_70	UKBB	CD2_BENIGN_PARATHYROID_EXALLC	2.10825256229704	-11.5928196343503	-11.5809868664664	-11.569554992595	-11.5678241611998	-11.58466022721	0.708319283963368	519.239142976533	605.041093599333	771.98655565086	912.586273999679	1331.61556531508	0.00291639349968093	0.982187468866513	0.984728762196673	0.988042766170813	0.989886390581263	0.993058728671972	109	44050	81	69	56	34	19	9	2	0	0	0	0	0	42155	42167	42180	42202	42217	42227	1921	1923	1923	1923	1923	1923
K11_CHOLELITH	60_70	UKBB	CD2_BENIGN_PERIPH_AUTO_NEURO	1.52767149407444	1.00233803009359	-11.0339031018384	-11.0190046900414	-11.0384326887771	-11.0511312272427	1.00082631273655	1.00048799995669	458.367129396701	498.637227230322	475.193307342287	657.95874757655	0.126907738521063	0.316416465657619	0.980795021753674	0.982369591099164	0.981467325268756	0.986599292961067	107	66843	67	63	49	44	34	19	2	1	0	0	0	0	63582	63586	63600	63605	63615	63630	3299	3300	3301	3301	3301	3301
K11_CHOLELITH	60_70	UKBB	CD2_BENIGN_PERIPH_AUTO_NEURO_EXALLC	1.60384712573926	1.08773793096966	-12.0523072949542	-12.0281816490036	-12.0571174441661	-12.075264929638	1.00130948303375	1.00079992884998	790.981600171471	862.736226433402	827.777263868076	1140.4187553331	0.109210978512464	0.27709492330321	0.987842981660256	0.988876334111467	0.988378700261387	0.991551798511936	107	44042	67	63	49	44	34	19	2	1	0	0	0	0	42162	42166	42180	42185	42195	42210	1918	1919	1920	1920	1920	1920
K11_CHOLELITH	60_70	UKBB	CD2_BENIGN_RECTOSIGMOID_JUNC	-10.4881420328004	0.687340099725043	-10.504446293439	1.42838045628806	2.21333160048077	-10.5038850876393	327.215123410775	1.00041452774987	347.574402440386	1.0005771618872	1.00039316067417	1363.31184840378	0.974429990194584	0.492047883411368	0.975889882152636	0.153419544574882	0.0269347764728128	0.993852613521603	128	66842	107	88	52	43	16	3	1	2	1	1	1	0	63563	63582	63618	63627	63654	63667	3299	3298	3299	3299	3299	3300
K11_CHOLELITH	60_70	UKBB	CD2_BENIGN_RECTOSIGMOID_JUNC_EXALLC	-11.4782336551881	0.791654561880755	-11.5036018924087	1.54359632916493	2.31907691501916	-11.4980099090996	564.512816993493	1.00067598558483	607.74923158433	1.0008979556595	1.000639130246	2324.62511038519	0.983777738736075	0.428874099798687	0.984898379431605	0.123022208456629	0.0204713057816012	0.996053536917095	128	44055	107	88	52	43	16	3	1	2	1	1	1	0	42153	42172	42208	42217	42244	42257	1922	1921	1922	1922	1922	1923
K11_CHOLELITH	60_70	UKBB	CD2_BENIGN_RECTUM	0.156357821551271	0.629699441993716	-0.0249327420686486	-0.790487665982783	1.18081342338605	-10.9836419132421	0.578233368187214	0.354616901280489	0.577975086713478	1.00049440150741	0.409062049174	313.144457549139	0.786847858941307	0.0757794893638279	0.965591455068886	0.429471097930247	0.00389383859583427	0.972019681446891	1111	66260	846	735	521	400	244	98	18	15	9	6	6	0	63257	63368	63582	63703	63859	64005	3250	3253	3259	3262	3262	3268
K11_CHOLELITH	60_70	UKBB	CD2_BENIGN_RECTUM_ANAL	0.147473118978278	0.620574896772855	-0.0374107324944534	-0.803504000641221	1.1706448646241	-10.9833911304176	0.578231524492205	0.354618405962313	0.577975358020042	1.0004894607842	0.409058301893885	313.095277495813	0.798690934741103	0.0801218725641474	0.948391197630998	0.421910632742944	0.00421236730665471	0.972015926881984	1120	66244	854	743	528	404	247	98	18	15	9	6	6	0	63244	63355	63570	63694	63851	64000	3248	3251	3257	3260	3260	3266
K11_CHOLELITH	60_70	UKBB	CD2_BENIGN_RECTUM_ANAL_EXALLC	0.256060553533066	0.7380094821473	0.0782053384661308	-0.696949167487294	1.28198115905458	-10.9728717989695	0.578752942918575	0.355283368087704	0.57836718618009	1.00078235055083	0.409554081534811	331.427141536167	0.658174462566075	0.0377792427198179	0.892439947432114	0.486175648891244	0.00174694625406928	0.973588506488319	1120	44014	854	743	528	404	247	98	18	15	9	6	6	0	42351	42462	42677	42801	42958	43107	1911	1914	1920	1923	1923	1929
K11_CHOLELITH	60_70	UKBB	CD2_BENIGN_RECTUM_EXALLC	0.264980620561551	0.747128138158229	0.0908844542725092	-0.683820641284886	1.29256062370225	-10.9734875020519	0.578754202322454	0.355281254012942	0.578366811967381	1.00079041287028	0.409561267305433	331.547247927718	0.647062682616153	0.0354727426863463	0.875134658922084	0.494429570982276	0.00159968592157239	0.973596589921234	1111	44019	846	735	521	400	244	98	18	15	9	6	6	0	42355	42466	42680	42801	42957	43103	1911	1914	1920	1923	1923	1929
K11_CHOLELITH	60_70	UKBB	CD2_BENIGN_SALIVARY	-12.0018654439589	0.746655428586398	-12.00684826162	-12.0229801339356	-12.0130082927641	-12.015300498414	778.001466338747	1.00042636927112	631.170832366707	716.915136748255	732.545406291654	1419.48723604847	0.987691895517462	0.455463736976708	0.984822649295583	0.986619754437674	0.986916081692754	0.993246358234979	116	66832	84	77	66	53	34	16	1	1	0	0	0	0	63566	63573	63584	63597	63616	63634	3297	3297	3298	3298	3298	3298
K11_CHOLELITH	60_70	UKBB	CD2_BENIGN_SALIVARY_EXALLC	-11.9970263016559	0.849107237091363	-12.0025861697677	-12.0281500773137	-12.0120716668851	-12.0125293807938	810.183230934825	1.00069061282587	663.042532026363	754.641134570798	766.577991590853	1490.84823765823	0.988185521634039	0.396147750143016	0.98555725353505	0.987283135700252	0.987497874416265	0.993571104169482	116	44022	84	77	66	53	34	16	1	1	0	0	0	0	42137	42144	42155	42168	42187	42205	1916	1916	1917	1917	1917	1917
K11_CHOLELITH	60_70	UKBB	CD2_BENIGN_SALIVARY_KNOWN	-11.0029482111326	0.812737347664548	-11.0047602719108	-11.0172698588211	-11.0005712394304	-10.9896802417028	488.916844710094	1.00041952257621	401.433550926314	463.382225985822	496.169165295515	980.508887593317	0.982045328147723	0.416564137289033	0.978129808416523	0.981031466236824	0.982311543033047	0.991057385893334	107	66843	78	72	60	47	28	13	1	1	0	0	0	0	63573	63579	63591	63604	63623	63638	3298	3298	3299	3299	3299	3299
K11_CHOLELITH	60_70	UKBB	CD2_BENIGN_SIGMOID_COLON	0.727490043633219	0.240877169474613	0.509472551596183	0.959267646300159	0.73338247839042	-10.9755963113325	0.335210306360809	0.33450015266998	0.354622164183061	0.334926942100091	0.447986936224282	310.333728924989	0.0299879401052682	0.471456784081012	0.150813765614413	0.00418182595779249	0.101617474204942	0.971787038505684	1802	65885	1450	1249	839	641	339	100	35	26	21	13	5	0	62993	63194	63604	63802	64104	64343	3209	3218	3223	3231	3239	3244
K11_CHOLELITH	60_70	UKBB	CD2_BENIGN_SIGMOID_COLON_EXALLC	0.844594900466432	0.35678290310929	0.635786064008471	1.0783366864604	0.864321443073874	-10.9603486375421	0.336266578012013	0.335216369724454	0.355281801891865	0.335845134037549	0.448479077365188	327.421857401892	0.0120157117739651	0.287176443500185	0.0735301249642171	0.00132358988440529	0.0539512197994027	0.973296040540309	1802	43988	1450	1249	839	641	339	100	35	26	21	13	5	0	42414	42615	43025	43223	43525	43764	1891	1900	1905	1913	1921	1926
K11_CHOLELITH	60_70	UKBB	CD2_BENIGN_SKIN	-0.12554362912786	-0.000625405757378698	-12.002221861588	0.754558537558729	0.435172628675095	1.33720731036539	1.00056192541025	0.707692798276322	300.560841366618	0.578004970424106	0.707610036025747	0.707735207805337	0.90014900192442	0.999294889626807	0.968146738744469	0.191738514750654	0.538561760686902	0.0588359033749375	511	66265	360	325	291	228	152	77	7	7	6	6	4	2	63142	63177	63211	63274	63350	63425	3267	3267	3268	3268	3270	3272
K11_CHOLELITH	60_70	UKBB	CD2_BENIGN_SKIN_EXALLC	-0.0315816381865272	0.106970588297602	-12.0023054920747	0.85588362236273	0.529422777597828	1.42119317443413	1.00091754659218	0.708058521636707	318.382145115297	0.578421636138249	0.707922960775254	0.708100281435962	0.974828774787731	0.879915832273675	0.969928632446422	0.138956497935864	0.454548431077948	0.0447442634777783	511	43855	360	325	291	228	152	77	7	7	6	6	4	2	42090	42125	42159	42222	42298	42373	1909	1909	1910	1910	1912	1914
K11_CHOLELITH	60_70	UKBB	CD2_BENIGN_SKIN_EYELID	-11.9901684664195	0.23278740205574	-11.9884341788616	0.579914303588667	0.907311764560031	-11.9982415514041	591.83616872076	1.00045714593932	478.665960439816	1.00034331815885	1.00032009185746	1122.67971912129	0.983836547309934	0.816009098590465	0.980018661449776	0.562106639549603	0.364395462507343	0.991473053893702	185	66726	145	131	115	89	49	21	3	3	2	2	1	0	63473	63487	63503	63529	63569	63597	3290	3290	3291	3291	3292	3293
K11_CHOLELITH	60_70	UKBB	CD2_BENIGN_SKIN_EYELID_EXALLC	-11.9794639637329	0.336932922665022	-11.9759577468083	0.687178731890402	1.01105822791601	-11.9898470793295	616.586706046233	1.00074424079615	504.738248808348	1.0005597222216	1.00051679625564	1185.52810706411	0.984499133773105	0.736356370077044	0.98107031652703	0.492212350981323	0.312238567143488	0.991930726286047	185	43999	145	131	115	89	49	21	3	3	2	2	1	0	42122	42136	42152	42178	42218	42246	1914	1914	1915	1915	1916	1917
K11_CHOLELITH	60_70	UKBB	CD2_BENIGN_TRANSVERSE_COLON	0.0352052752350269	0.44339224802877	0.563839374929351	0.520971916375813	-0.220909831616002	1.89216130911588	0.578331555180063	0.378978943311579	0.448066866699343	0.578028909046015	1.00033982555507	0.707601779120688	0.951459665995128	0.242014896259525	0.208253561741152	0.367433927729255	0.825221076619737	0.00749416651867183	1133	66406	958	798	503	322	174	55	16	15	9	4	1	2	63309	63469	63764	63945	64093	64212	3256	3257	3263	3268	3271	3270
K11_CHOLELITH	60_70	UKBB	CD2_BENIGN_TRANSVERSE_COLON_EXALLC	0.14415183033058	0.560072154786788	0.686178603575897	0.639546184859025	-0.0993605850555323	2.00058228566033	0.57892158342286	0.379617115231636	0.448601020547175	0.578453951647381	1.00055482614367	0.707903404547227	0.803360305664761	0.140115608025684	0.12611660726336	0.268894078535169	0.920895721343123	0.00471234406550968	1133	44288	958	798	503	322	174	55	16	15	9	4	1	2	42518	42678	42973	43154	43302	43421	1929	1930	1936	1941	1944	1943
K11_CHOLELITH	60_70	UKBB	CD2_FOLLICULAR_LYMPHOMA	1.25315208821219	0.688768200612467	1.07561394192427	1.45065715537101	2.24662343358751	-8.54741769519858	1.00055544249495	1.00044051993885	1.00037265373985	1.0003677282122	0.707635136572257	234.760738939668	0.210403598470597	0.491160055103779	0.282279260235827	0.147023970340987	0.0014992272121954	0.970956190592047	114	66826	88	81	56	36	24	12	3	2	3	2	2	0	63555	63562	63587	63607	63619	63631	3294	3295	3294	3295	3295	3297
K11_CHOLELITH	60_70	UKBB	CD2_FOLLICULAR_LYMPHOMA_EXALLC	1.33972850423977	0.7724685543049	1.18671615116665	1.55514837731584	2.34864421353812	-9.56882714608033	1.00089501553702	1.00070983791163	1.00060019178025	1.0005948164822	0.707964880334081	405.944889040422	0.180723565188994	0.440161446264859	0.23562059306043	0.120131018634906	0.000908403619875204	0.981194214556299	114	44173	88	81	56	36	24	12	3	2	3	2	2	0	42267	42274	42299	42319	42331	42343	1929	1930	1929	1930	1930	1932
K11_CHOLELITH	60_70	UKBB	CD2_INSITU	1.1396028842102	0.339799331240948	0.059292066670595	0.0266021901810322	-0.53752721680239	-12.0410181076682	0.268980559035118	0.302758482479761	0.409180043292549	0.500749579126147	0.707571695949972	363.956790149937	2.26780268778413e-05	0.26171597324204	0.88478620188866	0.957632521228121	0.44744660401826	0.973607883110458	1864	65085	1414	1275	939	673	429	186	34	20	11	6	2	0	62328	62467	62803	63069	63313	63556	3173	3187	3196	3201	3205	3207
K11_CHOLELITH	60_70	UKBB	CD2_INSITU_BREAST	1.3958635893149	-0.550910614468195	0.33084823092887	-0.0896975811395921	-12.5014623219788	-12.5015676117776	0.501594607409968	1.00061082973482	0.708027243810826	1.00059817939353	525.358014823052	799.433967768005	0.00538833687203617	0.581925525478071	0.640298290128602	0.928570151595529	0.981015265395572	0.987523170583863	386	34479	263	239	199	165	106	56	8	4	3	1	0	0	32710	32734	32774	32808	32867	32917	1884	1888	1889	1891	1892	1892
K11_CHOLELITH	60_70	UKBB	CD2_INSITU_BREAST_EXALLC	1.47503256193728	-0.471508357518443	0.407513399949349	-0.0131351046825672	-12.5021033842145	-12.5023222252798	0.502384396698826	1.00091754688372	0.708486716440278	1.00089810304002	545.590875855615	832.620889468518	0.00332406116915757	0.637586375269588	0.56516383069964	0.989529407254723	0.98171823833786	0.988019715624452	386	24162	263	239	199	165	106	56	8	4	3	1	0	0	23071	23095	23135	23169	23228	23278	1206	1210	1211	1213	1214	1214
K11_CHOLELITH	60_70	UKBB	CD2_INSITU_BREAST_INTRADUCTAL	1.32030087198612	0.280094812752736	0.152885530605149	-0.223667023808009	-12.4999605337184	-12.4997521723282	0.448947440576631	0.578364113386459	0.707947241851863	1.00061639404212	481.653087848019	750.851567927908	0.0032728053523158	0.628181475120008	0.829021961423974	0.823123627202676	0.979295459058318	0.98671788266456	490	34425	348	309	241	190	120	62	11	6	3	1	0	0	32674	32713	32781	32832	32902	32960	1882	1887	1890	1892	1893	1893
K11_CHOLELITH	60_70	UKBB	CD2_INSITU_BREAST_INTRADUCTAL_EXALLC	1.403730165471	0.361157617649242	0.23359747642327	-0.14615650941284	-12.4997061444575	-12.4994220895016	0.449788228156815	0.57887061011282	0.708360957437673	1.00092229414324	500.790121916778	781.41771496847	0.00180318191463798	0.532692983474725	0.741572387835751	0.883904151869683	0.980086893402802	0.98723772134587	490	24238	348	309	241	190	120	62	11	6	3	1	0	0	23158	23197	23265	23316	23386	23444	1211	1216	1219	1221	1222	1222
K11_CHOLELITH	60_70	UKBB	CD2_INSITU_BREAST_NOS	0.97950349755765	-13.004981062868	-13.0050162216896	-13.0049205716278	-13.0043131020354	-13.0053222458123	1.00076257014181	820.067350185975	889.657793246393	1045.45100874763	1071.32746460204	1574.68474100075	0.32769999818197	0.987347333498798	0.988336940119098	0.990074945983507	0.990315112612889	0.993410345835561	147	34635	103	95	75	60	42	24	1	0	0	0	0	0	32782	32790	32810	32825	32843	32861	1896	1897	1897	1897	1897	1897
K11_CHOLELITH	60_70	UKBB	CD2_INSITU_BREAST_NOS_EXALLC	1.0631924273664	-13.0078159791259	-13.0078867306141	-13.0077235392672	-13.0067514441668	-13.0083765913108	1.00116249917666	853.181045931512	926.327588788339	1087.3180170463	1118.09468979098	1635.99620290455	0.288254796975045	0.987835719609045	0.988796133216588	0.990455033333104	0.990718449700997	0.993655808334332	147	24250	103	95	75	60	42	24	1	0	0	0	0	0	23080	23088	23108	23123	23141	23159	1213	1214	1214	1214	1214	1214
K11_CHOLELITH	60_70	UKBB	CD2_INSITU_DIGESTIVE	2.35002314815985	-11.1316172825859	-11.1370663976164	-11.138443376982	1.78570406582044	-11.1583108145172	0.501098907804493	336.508880727645	419.924386781594	582.952574332736	1.00039582211971	1198.76215230892	2.73553597489774e-06	0.973611020371774	0.97884130576458	0.984755790310254	0.0742617184465739	0.99257324287021	148	66853	123	106	70	37	20	9	4	0	1	1	1	0	63576	63593	63629	63662	63679	63690	3298	3302	3301	3301	3301	3302
K11_CHOLELITH	60_70	UKBB	CD2_INSITU_DIGESTIVE_EXALLC	2.44666799091312	-12.1059500056152	-12.1143454690963	-12.1165283935222	1.90231337248145	-12.1514102381642	0.501775864234419	581.77716374047	730.727592894405	1011.09612926491	1.00064452427952	2079.2698476451	1.08248904808249e-06	0.983398362487458	0.986772900658465	0.990438733495142	0.0572904772931218	0.995337128827237	148	44120	123	106	70	37	20	9	4	0	1	1	1	0	42220	42237	42273	42306	42323	42334	1921	1925	1924	1924	1924	1925
K11_CHOLELITH	60_70	UKBB	CD2_INSITU_EXALLC	1.23075203020343	0.435444474234733	0.153403251211535	0.11783583014057	-0.447723570912622	-12.0640679532284	0.269915308078082	0.303441308782761	0.409689819395637	0.501160611748976	0.707824428572623	385.38647099848	5.12094005289699e-06	0.151281278916166	0.708078812401603	0.814111031918076	0.527037487645567	0.975027245566776	1864	44432	1414	1275	939	673	429	186	34	20	11	6	2	0	42912	43051	43387	43653	43897	44140	1936	1950	1959	1964	1968	1970
K11_CHOLELITH	60_70	UKBB	CD2_INSITU_OTHER_NOS	1.71056634508853	0.791706932931426	0.515318419984197	-10.428367987035	-10.4194363947419	-10.4271182481593	0.578157798267999	0.707672397783276	1.00039495283009	296.401971950187	403.899380638809	669.694627679805	0.00308990211534353	0.263247749818008	0.606472679701113	0.971933663432734	0.979419167673183	0.987577471602516	213	66757	179	155	102	73	37	9	6	3	1	0	0	0	63511	63535	63588	63617	63653	63681	3274	3277	3279	3280	3280	3280
K11_CHOLELITH	60_70	UKBB	CD2_INSITU_OTHER_NOS_EXALLC	1.83813587883206	0.923183496593508	0.645744970144464	-11.3883569608872	-11.3743132998286	-11.3859989411494	0.57868987223252	0.708046775027808	1.00065939177383	510.969099742377	704.715283299006	1167.62911781927	0.00149128187455686	0.192286315996408	0.518720189696847	0.982218412097653	0.987122466100644	0.992219645218576	213	44319	179	155	102	73	37	9	6	3	1	0	0	0	42412	42436	42489	42518	42554	42582	1935	1938	1940	1941	1941	1941
K11_CHOLELITH	60_70	UKBB	CD2_INSITU_PROSTATE	1.28991706146144	0.676197228615541	-12.5010016701911	-12.5009057315498	-12.5009368135451	-12.5008504880622	1.0012709046526	1.001026223797	844.023403437922	1098.5124221952	1080.31980815392	2566.89940851818	0.197648588862018	0.4993556043385	0.988182802139566	0.990920389972748	0.990767472913918	0.996114301892108	149	31971	116	108	82	52	37	9	2	1	0	0	0	0	30616	30624	30650	30680	30695	30723	1386	1387	1388	1388	1388	1388
K11_CHOLELITH	60_70	UKBB	CD2_INSITU_PROSTATE_EXALLC	1.42548870086954	0.825328756721895	-12.5015807188591	-12.5014124526474	-12.5014675794996	-12.5013371451724	1.00224674564897	1.00187358298535	904.897965831836	1200.85758109919	1160.82416994491	2826.4373844101	0.15494116086514	0.410061546502976	0.988977209236321	0.991693849484003	0.991407367785314	0.996470966797117	149	19762	116	108	82	52	37	9	2	1	0	0	0	0	19088	19096	19122	19152	19167	19195	705	706	707	707	707	707
K11_CHOLELITH	60_70	UKBB	CD2_INSITU_SKIN	0.72542187956348	0.181995838635137	1.12959620248001	0.77462920289814	-11.0137140600371	-10.9663379202234	1.00049410204084	1.00037419805931	0.70761294120869	1.00035630052609	372.314284524064	701.721417255303	0.468412999037039	0.855639417424684	0.110411213879863	0.43872189189439	0.976400607537722	0.987531354532231	189	66663	151	132	103	73	50	18	5	4	3	1	0	0	63417	63436	63465	63495	63518	63550	3279	3280	3281	3283	3284	3284
K11_CHOLELITH	60_70	UKBB	CD2_INSITU_SKIN_EXALLC	0.819701778302817	0.293855572998566	1.24297239658495	0.880533922298474	-11.0138678808691	-10.9414251661938	1.0008197116485	1.00061248083202	0.707930258618516	1.00058030139044	394.022904165085	742.231531822139	0.412769063944307	0.769005722794218	0.0791253515844075	0.378846717981829	0.977700151918246	0.988238605244744	189	44005	151	132	103	73	50	18	5	4	3	1	0	0	42131	42150	42179	42209	42232	42264	1907	1908	1909	1911	1912	1912
K11_CHOLELITH	60_70	UKBB	CD2_LEIOMYOMA_ENDOMETRIOSIS	1.712537621313	1.09084856649753	1.08085531843466	-11.500242368204	1.25766898096072	-11.5000571726912	1.0008535894176	1.0006439760589	1.00107198856701	623.491978261023	1.00081107670152	649.576005825867	0.0870668875712775	0.275648598905887	0.28027673175729	0.985283939674506	0.208880494469959	0.985875034356208	102	34084	47	45	46	36	29	28	4	3	2	1	1	0	32290	32292	32291	32301	32308	32309	1845	1846	1847	1848	1848	1849
K11_CHOLELITH	60_70	UKBB	CD2_LEIOMYOMA_ENDOMETRIOSIS_EXALLC	1.81381728190795	1.185793532155	1.15587830562918	-11.5014984931135	1.33964243849652	-11.5012165980671	1.00131708131872	1.00098158039656	1.00161897206311	650.478025944536	1.00123282665985	678.933661279744	0.0700740867963297	0.236163484643445	0.248496070929075	0.98589285178713	0.180898743074294	0.986484387508863	102	23804	47	45	46	36	29	28	4	3	2	1	1	0	22683	22685	22684	22694	22701	22702	1172	1173	1174	1175	1175	1176
K11_CHOLELITH	60_70	UKBB	CD2_LYMPHOID_LEUKAEMIA	1.42946104967231	0.900795954887189	-11.4808370972822	1.65214998992556	-11.4624441411371	-11.4707925769994	0.707716791731335	0.707595979687225	415.522669909638	0.70767004367413	540.655279860192	853.229331311507	0.0434019856639815	0.203004866679381	0.977957358428468	0.019562589797059	0.983085299532484	0.98927358417194	200	66738	154	131	93	66	46	18	6	4	2	2	0	0	63488	63511	63549	63576	63596	63624	3290	3292	3294	3294	3296	3296
K11_CHOLELITH	60_70	UKBB	CD2_LYMPHOID_LEUKAEMIA_EXALLC	1.53607189462309	1.00956079977063	-11.4634226793339	1.75751638322143	-11.4381899846763	-11.4556354442213	0.708098123940127	0.707898425602687	433.58621590356	0.708002712583116	568.224525289721	895.959367330259	0.0300604901606635	0.153828530231132	0.978907487879025	0.0130515979627827	0.983939906704121	0.989798615925952	200	44244	154	131	93	66	46	18	6	4	2	2	0	0	42351	42374	42412	42439	42459	42487	1933	1935	1937	1937	1939	1939
K11_CHOLELITH	60_70	UKBB	CD2_MULTIPLE_MYELOMA_PLASMA_CELL	0.948512648854515	-11.9744285888074	-11.9851101541875	-11.9938896649758	-12.0007516082406	-11.949410493227	1.00056892060184	482.196162021761	602.510298648038	802.487027349406	840.443944945645	1344.90868937985	0.34314303300269	0.980188084120599	0.984129559670617	0.988075342289342	0.988607343643273	0.992910950179663	166	66817	131	112	80	46	32	12	1	0	0	0	0	0	63568	63587	63619	63653	63667	63687	3283	3284	3284	3284	3284	3284
K11_CHOLELITH	60_70	UKBB	CD2_MULTIPLE_MYELOMA_PLASMA_CELL_EXALLC	1.05042954665006	-11.9557043010966	-11.9720483193542	-11.984717092234	-11.9914778043088	-11.9155770634237	1.00091561584587	501.837409040761	627.56787939677	835.06249661859	874.53381421901	1422.0326451594	0.293962482845703	0.980993107721971	0.984779760934186	0.988549249295633	0.989059868196159	0.993314398405916	166	44323	131	112	80	46	32	12	1	0	0	0	0	0	42418	42437	42469	42503	42517	42537	1939	1940	1940	1940	1940	1940
K11_CHOLELITH	60_70	UKBB	CD2_MYELOID_LEUKAEMIA	2.67486159036817	1.43114608914357	-10.1149004148701	-10.1316321154359	2.05691647989583	-10.1441419100208	0.578097134104393	1.00038241813492	408.04938140072	468.162345903714	1.00046744029959	574.38583999873	3.70981462633555e-06	0.152545173627219	0.980223725830941	0.982734105062429	0.0397868111748167	0.985909413297487	114	66831	89	43	28	21	15	12	4	1	1	1	1	0	63554	63600	63615	63622	63628	63631	3298	3301	3301	3301	3301	3302
K11_CHOLELITH	60_70	UKBB	CD2_MYELOID_LEUKAEMIA_EXALLC	2.79422120948174	1.54754595378022	-11.081639484243	-11.1083260692465	2.16429783513408	-11.1243325350283	0.578575038147861	1.00062738581267	697.624674518659	809.452375400826	1.00076069737215	994.717424481257	1.36884556357907e-06	0.121965604127547	0.987326283675243	0.989050765743041	0.0305679008178472	0.991077116025991	114	44203	89	43	28	21	15	12	4	1	1	1	1	0	42295	42341	42356	42363	42369	42372	1929	1932	1932	1932	1932	1933
K11_CHOLELITH	60_70	UKBB	CD2_NEOPLASM	0.816303555595541	0.486741840656147	0.278656339544294	0.331160193845971	0.129406704301661	0.0340536332021692	0.110381649238002	0.100882960736567	0.12796223595357	0.149289957138405	0.174111485545716	0.290268076409148	1.41107215366979e-13	1.4013175671956e-06	0.0294324671173247	0.0265388199748662	0.457336098829046	0.906608162559709	18835	48011	14514	12283	9057	6378	4142	1862	291	217	137	84	44	12	49965	52196	55422	58101	60337	62617	2076	2150	2230	2283	2323	2355
K11_CHOLELITH	60_70	UKBB	CD2_NONFOLLICULAR_LYMPHOMA	1.15408940802264	-11.4914479476062	1.02470116729228	1.90740638882989	-11.5049962797763	-11.4639768258043	0.707765383002693	310.360596517495	0.707591755408785	0.577961903483176	500.177214459029	832.439654933306	0.102972608876963	0.970464181174774	0.147574248397814	0.000966061111130181	0.981648805197046	0.989012247384694	266	66732	220	172	122	72	50	18	4	3	3	3	0	0	63492	63540	63590	63640	63662	63694	3282	3283	3283	3283	3286	3286
K11_CHOLELITH	60_70	UKBB	CD2_NONFOLLICULAR_LYMPHOMA_EXALLC	1.24957701615934	-12.4838556662472	1.12471479315328	2.01193282612104	-12.5025502955346	-12.4429663325984	0.708153203733837	535.245767647758	0.707884277484515	0.578331186341664	867.704957839797	1442.77321841751	0.0776381708451298	0.981392150510555	0.112096539888696	0.000503552895519603	0.988503872662965	0.993118857815948	266	44349	220	172	122	72	50	18	4	3	3	3	0	0	42449	42497	42547	42597	42619	42651	1942	1943	1943	1943	1946	1946
K11_CHOLELITH	60_70	UKBB	CD2_NONHODGKIN_NAS	1.24741989980945	1.20402538855297	1.12341105189004	1.95276200196054	-10.504763928314	-10.4609422241829	0.707821280399712	0.577987387678282	0.707602879700214	0.578003517942177	303.906354826172	488.802388143262	0.0780123120795074	0.0372389779432991	0.112370192726598	0.0007289292749555	0.972425979009889	0.982925641529655	238	66690	190	146	105	72	49	21	7	5	3	3	0	0	63452	63496	63537	63570	63593	63621	3279	3281	3283	3283	3286	3286
K11_CHOLELITH	60_70	UKBB	CD2_NONHODGKIN_NAS_EXALLC	1.3328007088473	1.29690703193868	1.21009130106929	2.04011924961266	-11.5010786423849	-11.4384916175084	0.70824782755156	0.578367589518016	0.707894258852377	0.57838671522687	522.05552512226	850.856694944951	0.0598593505339181	0.0249382617679062	0.0873724735991799	0.000419887176937842	0.982423726197609	0.989273962328316	238	44368	190	146	105	72	49	21	7	5	3	3	0	0	42461	42505	42546	42579	42602	42630	1948	1950	1952	1952	1955	1955
K11_CHOLELITH	60_70	UKBB	CD2_PRIMARY_LYMPHOID_HEMATOPOIETIC	1.65010493225431	0.145126342253659	-0.185498614121907	1.51383222007249	0.792518345924405	-10.4858940507174	0.303006504285852	0.500745976866281	0.70765240786807	0.378969093210457	0.57792139170483	255.463760274384	5.15806045764718e-08	0.771953727593291	0.793219379106267	6.48019202338316e-05	0.170273507534288	0.967258822895484	920	66142	728	572	411	264	179	80	22	11	10	9	3	0	63089	63245	63406	63553	63638	63737	3223	3234	3235	3236	3242	3245
K11_CHOLELITH	60_70	UKBB	CD2_PRIMARY_LYMPHOID_HEMATOPOIETIC_EXALLC	1.72889484959489	0.22240181400836	-0.111462768126473	1.59237071060856	0.873218399124506	-11.4781779955763	0.303789805749515	0.501143215591883	0.707941676033043	0.379496489478088	0.578225081573337	437.504221966144	1.26231618854963e-08	0.657195188914078	0.874893159032151	2.71659376395819e-05	0.130999951092339	0.97906943511965	920	45061	728	572	411	264	179	80	22	11	10	9	3	0	43242	43398	43559	43706	43791	43890	1989	2000	2001	2002	2008	2011
K11_CHOLELITH	60_70	UKBB	CHIRHEP_NAS	2.72746977053312	2.14337454748538	1.34860005331491	2.9720223231499	-9.11918124765778	-9.06677669545256	0.448383933042513	0.500857461735204	1.00054995848936	0.578063789163692	282.862318681682	468.188013716254	1.18035943275254e-09	1.87389195063188e-05	0.177703805746598	2.72786296725231e-07	0.974281502882625	0.984549393022459	165	66496	126	93	48	29	17	8	9	5	2	3	0	0	63290	63323	63368	63387	63399	63408	3236	3240	3243	3242	3245	3245
K11_CHOLELITH	60_70	UKBB	CHRONNAS	1.22280162178878	1.10974252045988	0.974460263963651	0.698057032850315	1.57730818331235	-10.0583881397487	0.708105862232824	0.578087851767034	0.707796419235279	1.00044269428614	0.707644493607706	364.747762260123	0.0841923194378625	0.0548985871352011	0.168588879703456	0.485334714168197	0.0258168566406115	0.978000096530055	260	62113	194	168	129	90	56	26	8	7	5	3	2	0	59248	59274	59313	59352	59386	59416	2923	2924	2926	2928	2929	2931
K11_CHOLELITH	60_70	UKBB	CIRRHOSIS_BROAD	2.54808025700932	2.06635879140532	1.21428803730004	1.74211531888686	0.900745294683379	2.23188184167739	0.303207074314311	0.317615688863702	0.578073879604159	0.578142826587919	1.00036462088966	1.00065330578027	4.32396539566432e-17	7.72572888570373e-11	0.0356782148816449	0.00258426939132433	0.367898385834454	0.025719261817569	427	66670	326	232	162	99	66	20	23	13	5	5	2	1	63493	63587	63657	63720	63753	63799	3255	3265	3273	3273	3276	3277
K11_CHOLELITH	60_70	UKBB	COLITNONINFNAS	1.25642004171591	0.576922021063241	0.976356823073813	0.853680427639379	0.233874402640321	0.589693255778002	0.23803405714383	0.251707117078268	0.231196230427323	0.278827731201495	0.354532553219345	0.409161090113047	1.30373295531004e-07	0.021903509227534	2.41001749140279e-05	0.00220100881840288	0.509465779555563	0.14952108378697	2428	63027	1678	1469	1191	905	717	461	61	46	36	24	12	6	60698	60907	61185	61471	61659	61915	3018	3033	3043	3055	3067	3073
K11_CHOLELITH	60_70	UKBB	COLITTOX	-11.0108978462668	1.27910118465485	-11.0034153280254	-10.9870177979803	-10.9398024867154	-10.9928795242071	510.437612279808	1.0004348225943	734.5616887444	1168.7107597921	1301.99934927891	2453.44273588075	0.982789779052108	0.201057242478883	0.98804848249137	0.992499219612393	0.993296005253515	0.996425015601372	105	62157	92	57	24	12	5	3	1	1	0	0	0	0	59250	59285	59318	59330	59337	59339	2919	2919	2920	2920	2920	2920
K11_CHOLELITH	60_70	UKBB	CONGEN_HEART_ARTER	0.543004619491946	-11.9926267226285	0.349886469117677	-12.0135835333399	1.51021076832124	-12.0043441802068	1.00050345582839	404.465242998803	1.00041856947277	589.65309366521	0.707636768663638	1014.69335599591	0.587314766477108	0.976345730598422	0.72653377251424	0.983745036169575	0.0328296068975306	0.990560835541455	265	66778	196	172	130	85	56	28	2	2	2	1	2	0	63557	63581	63623	63668	63697	63725	3288	3288	3288	3289	3288	3290
K11_CHOLELITH	60_70	UKBB	COPD_ASTHMA_INFECTIONS	1.2663723789577	0.544316266941751	0.361011613189176	0.617056552364289	0.244644930623684	0.339091529576864	0.132101655221833	0.138844621736106	0.165570521529698	0.161560231673663	0.191566127205969	0.279201700288847	9.12584678699248e-22	8.84290362593021e-05	0.0292270869704227	0.000133798822394393	0.201574629890064	0.224555394697155	9767	48140	6808	5845	4771	3917	3067	1580	193	138	103	76	38	13	48831	49794	50868	51722	52572	54059	2075	2130	2165	2192	2230	2255
K11_CHOLELITH	60_70	UKBB	COPD_ASTHMA_PNEUMONIA_SEPSIS	1.66693938354385	1.09299169863619	0.774606852849946	1.23263205410925	0.903115540118798	0.692840250039402	0.180551318377732	0.19530662953206	0.290545708263255	0.290557703525095	0.37928879466747	0.707855282955257	2.64396793294768e-20	2.18992710000563e-08	0.00767502675160607	2.21243701936662e-05	0.0172621385124749	0.327684744798473	3212	47094	2693	1816	1053	678	420	168	85	55	31	21	9	2	45460	46337	47100	47475	47733	47985	2068	2098	2122	2132	2144	2151
K11_CHOLELITH	60_70	UKBB	COPD_COMORB	1.11485001804883	0.526211413885003	0.517243266006512	0.528779002446265	0.582282213077051	0.576887225354863	0.104755499341459	0.10541052484611	0.118301076127126	0.135822431240409	0.135369923778349	0.207396347644366	1.89190537147421e-26	5.97511669952274e-07	1.22965994041264e-05	9.89452047626007e-05	1.69710917783992e-05	0.0054096850546291	20901	37567	15045	13243	10494	7790	5564	2754	321	251	185	125	77	24	41771	43573	46322	49026	51252	54062	1331	1401	1467	1527	1575	1628
K11_CHOLELITH	60_70	UKBB	COPD_CVDMETABOCOMORB	1.4079090584001	0.871238650639255	0.653845994788923	0.503112049972087	0.492140898750024	0.570709386921681	0.113588661786476	0.113015068471697	0.143153422043103	0.184107478467581	0.199890051107899	0.318530724423255	2.788309548334e-35	1.26759180860013e-14	4.93695079669963e-06	0.00628159213231913	0.0138142326662979	0.0731820972424008	12855	36077	9921	8446	6261	4368	2822	1192	246	180	109	62	35	10	37529	39004	41189	43082	44628	46258	1236	1302	1373	1420	1447	1472
K11_CHOLELITH	60_70	UKBB	COPD_EARLY	1.12544085984114	0.548149395556763	0.968265025134291	0.914563362879512	1.15182512330737	0.038168980391435	0.413193028794187	0.380640657314724	0.30353165824495	0.317504533306938	0.317355897259402	1.00034502612218	0.0064542342374162	0.149847443927341	0.00142274358330413	0.00397078455788193	0.000284033496097843	0.969563449234396	1143	61334	699	749	777	714	437	151	32	29	28	20	11	1	58913	58863	58835	58898	59175	59461	2833	2836	2837	2845	2854	2864
K11_CHOLELITH	60_70	UKBB	COPD_EARLYANDLATER	0.979852311196547	0.611521701689863	0.759076869369787	0.895632642507702	1.13293931511539	0.0162028468020806	0.251901089985735	0.237313334700656	0.268650114914484	0.317428355194582	0.31728421195352	1.00032305918209	0.00010031464416889	0.00997041925050043	0.00472036137910133	0.00477956291088789	0.00035597459374352	0.987076738955687	2480	64003	2012	1660	1145	714	437	151	56	43	31	20	11	1	61413	61765	62280	62711	62988	63274	3002	3015	3027	3038	3047	3057
K11_CHOLELITH	60_70	UKBB	COPD_EARLY_EXMORE	1.35657477345354	0.735747710524048	1.14454717928875	1.11692016324308	1.3551357029809	0.24786793163565	0.418230300997548	0.383790354320291	0.306030770921583	0.31920531668702	0.318917692245305	1.00082146417095	0.00118026429505104	0.0552307815791299	0.000184039164089867	0.000466892682826424	2.1456340500738e-05	0.804394013419565	1143	30862	699	749	777	714	437	151	32	29	28	20	11	1	30154	30104	30076	30139	30416	30702	1120	1123	1124	1132	1141	1151
K11_CHOLELITH	60_70	UKBB	COPD_EXCL	1.12402500850517	0.569517659869509	0.628092893773667	0.630975840942952	0.353858431053297	0.452454297922633	0.129546686224009	0.12759229873318	0.138603791982464	0.155200686237769	0.177583397279365	0.260649328710832	4.07769812464087e-18	8.06037645408307e-06	5.85467138007252e-06	4.79197281473843e-05	0.0463017146711032	0.0825861803497937	11717	38523	8397	7180	5615	4431	3351	1666	222	169	128	83	43	15	40028	41245	42810	43994	45074	46759	1593	1646	1687	1732	1772	1800
K11_CHOLELITH	60_70	UKBB	COPD_HOSPITAL	0.979852311196547	0.611521701689863	0.759076869369787	0.895632642507702	1.13293931511539	0.0162028468020806	0.251901089985735	0.237313334700656	0.268650114914484	0.317428355194582	0.31728421195352	1.00032305918209	0.00010031464416889	0.00997041925050043	0.00472036137910133	0.00477956291088789	0.00035597459374352	0.987076738955687	2480	64003	2012	1660	1145	714	437	151	56	43	31	20	11	1	61413	61765	62280	62711	62988	63274	3002	3015	3027	3038	3047	3057
K11_CHOLELITH	60_70	UKBB	COPD_HOSPITAL_ASTHMA_INF	2.11158293078278	0.667372494622088	-11.50740149304	0.895934967871377	0.248104641829634	-11.4908144180589	0.303012412364412	0.500800114303968	273.870305390944	0.707698882663381	1.00034174148466	677.819012500404	3.2003058123622e-12	0.182658999444245	0.966484584634623	0.205519060732698	0.804119022823371	0.986474406715948	625	62241	511	367	239	146	103	38	17	6	3	3	1	0	59455	59599	59727	59820	59863	59928	2883	2894	2897	2897	2899	2900
K11_CHOLELITH	60_70	UKBB	COPD_HOSPITAL_ASTHMA_PNEUM_SEPSIS	2.10890507898131	0.699932523712754	-11.5104593051528	1.03506704755885	1.14336274794957	-11.5114758593613	0.334687647805979	0.578038366483937	365.015496776083	1.00042469748932	1.00042104081146	854.62615339818	2.95513616861192e-10	0.225943105327117	0.974843545076833	0.300842838908033	0.253087774557672	0.989253135892219	527	62426	461	289	142	69	46	19	13	4	2	2	1	0	59568	59740	59887	59960	59983	60010	2911	2920	2922	2922	2923	2924
K11_CHOLELITH	60_70	UKBB	COPD_HOSPITAL_MAIN	0.979852311196547	0.611521701689863	0.759076869369787	0.895632642507702	1.13293931511539	0.0162028468020806	0.251901089985735	0.237313334700656	0.268650114914484	0.317428355194582	0.31728421195352	1.00032305918209	0.00010031464416889	0.00997041925050043	0.00472036137910133	0.00477956291088789	0.00035597459374352	0.987076738955687	2480	64003	2012	1660	1145	714	437	151	56	43	31	20	11	1	61413	61765	62280	62711	62988	63274	3002	3015	3027	3038	3047	3057
K11_CHOLELITH	60_70	UKBB	COPD_INSUFFICIENCY	1.45695277348546	1.26445019131968	1.88264715292558	-9.52079535123469	-9.49598613502006	-9.61098933009946	1.00050759605002	1.00048687493014	1.00042524411214	450.954289295364	559.376090121651	969.695422019456	0.14533357964167	0.206289305509405	0.059856804674235	0.983155873018739	0.986455737096757	0.992092017476206	105	61549	94	59	29	13	7	2	3	2	1	0	0	0	58727	58762	58792	58808	58814	58819	2830	2831	2832	2833	2833	2833
K11_CHOLELITH	60_70	UKBB	COPD_MODE	1.15265739266924	0.783270025489431	0.93146670457744	1.06988727554028	1.3078301332559	0.193252374179023	0.254125691009466	0.239347630694414	0.27042099311905	0.318947212560779	0.318660839945112	1.00074094386747	5.7391873767875e-06	0.00106593146375134	0.000572104162978498	0.00079527610965567	4.05813770592432e-05	0.846873376419426	2480	32289	2012	1660	1145	714	437	151	56	43	31	20	11	1	31475	31827	32342	32773	33050	33336	1226	1239	1251	1262	1271	1281
K11_CHOLELITH	60_70	UKBB	COPD_MULTIMORB	1.36187226959985	0.0591526448753976	0.490428450061662	1.35251094074779	0.864265320505844	1.34267822191966	0.379211590068758	0.578058437396936	0.578028363818315	0.50080118089804	0.707595805339777	1.00037453490515	0.0003290003728769	0.918494846745814	0.396187132703234	0.00691948873854601	0.221930433540474	0.179539088522284	759	62336	632	489	334	187	117	38	14	10	9	7	3	1	59562	59705	59860	60007	60077	60156	2887	2891	2892	2894	2898	2900
K11_CHOLELITH	60_70	UKBB	COPD_OPPORTUNIST_INFECTIONS	1.47375050876752	0.353384299986165	-11.0080722175645	-11.0086788743689	-10.9900715638927	-11.0509592961226	0.707743252275051	1.00039322534903	375.491445645837	516.585463730317	690.232597965905	1035.41335953456	0.0373129175627701	0.72390447843711	0.976612215779408	0.982997992120413	0.987296401309791	0.9914843455284	184	61662	161	122	73	40	18	9	3	1	0	0	0	0	58835	58874	58923	58956	58978	58987	2847	2849	2850	2850	2850	2850
K11_CHOLELITH	60_70	UKBB	COX_ARTHROSIS	0.68543383721652	0.222464705083325	0.334880294026009	0.269477865392825	0.629281858489782	0.561123740700496	0.252640232288265	0.244710846957683	0.279259412976995	0.355069260495223	0.317702824060726	0.578139662975503	0.00666604731550395	0.363301496501271	0.230460758755839	0.447885752440163	0.0476221454876085	0.331763547219926	3431	48464	2765	2392	1718	1128	740	279	56	44	30	20	12	3	47089	47462	48136	48726	49114	49575	1985	1997	2011	2021	2029	2038
K11_CHOLELITH	60_70	UKBB	C_DIFFICILE_ENTEROCOLITIS	2.96678468672579	2.49676937358173	-11.2051245602311	-11.1958124539532	-11.1904936656031	-11.207537266747	0.409371686454038	0.448113559319338	550.961518244757	662.550824856713	762.107196626002	1377.8909656515	4.25581341617172e-13	2.52216892452684e-08	0.983774221384335	0.986517953853285	0.988284586050764	0.993510210480542	150	66297	125	72	44	27	16	4	11	5	0	0	0	0	63076	63129	63157	63174	63185	63197	3235	3241	3246	3246	3246	3246
K11_CHOLELITH	60_70	UKBB	C_PSOR_ARTHR_COMORB	1.14754245858418	0.609757988487539	0.584415869264088	0.243129463847518	0.425050262342609	0.723775184248521	0.119763416165309	0.120030234365006	0.141114556458798	0.200502182140108	0.196528342671764	0.28018776941871	9.54193729453723e-22	3.7736207909105e-07	3.45149219716363e-05	0.225281801083348	0.0305570500120489	0.00978944950136755	12947	30035	10233	8635	6266	4237	2709	1189	225	162	106	61	38	13	31413	33011	35380	37409	38937	40457	1111	1174	1230	1275	1298	1323
K11_CHOLELITH	60_70	UKBB	C_STROKE	0.76209740944832	0.286873932791763	-0.170597710324798	0.302527701470524	-0.920208579855521	0.0605860851750657	0.335170646438	0.334887646165903	0.501031092106788	0.501021797346337	1.00047392038966	1.00046342910938	0.0229804562893189	0.391650839260539	0.733485097029827	0.545962365755293	0.357691562421352	0.951711206658005	2076	51890	1709	1302	927	595	382	166	24	16	9	6	2	1	50041	50448	50823	51155	51368	51584	2192	2200	2207	2210	2214	2215
K11_CHOLELITH	60_70	UKBB	D3_ANAEMIA	1.6006223983075	1.01009061156665	0.567034008037656	0.69209017639424	0.691162412339916	0.769139110777467	0.153614934989575	0.160687416925764	0.230343519335975	0.264078863067487	0.282537897153609	0.411985803758318	2.01576184427573e-25	3.2562586629683e-10	0.0138284684459816	0.00877312194246822	0.0144345084338102	0.0619145999566104	5290	16643	4089	3195	2282	1549	1022	504	121	79	48	30	16	6	17080	17974	18887	19620	20147	20665	643	685	716	734	748	758
K11_CHOLELITH	60_70	UKBB	D3_ANAEMIAINCHRONICDISEASE	1.78017799330485	-11.4910766237497	-11.4910052603056	-11.5106115747316	2.27148467298399	-11.5754081053663	0.708072111819016	510.453341777363	616.339587976702	790.25276954393	1.00051807884894	1546.80080462842	0.0119329949367866	0.982039928931454	0.985125140855739	0.988378636718449	0.0231888732580813	0.994029125676011	172	60643	153	77	49	27	16	6	2	0	0	1	1	0	57913	57989	58017	58039	58050	58060	2747	2749	2749	2748	2748	2749
K11_CHOLELITH	60_70	UKBB	D3_ANAEMIANAS	1.36682134609352	0.884660295912372	0.5817678167439	0.554974403194013	0.702327063274148	0.629445342493071	0.191491020087232	0.198013978327483	0.278740682762247	0.354621102201259	0.354578505175785	0.57797790588766	9.48482124668183e-13	7.90776855600872e-06	0.0368764576771717	0.11758794889886	0.0476206806235028	0.27613297848061	3135	63987	2517	1845	1253	819	502	238	67	47	27	16	9	3	61506	62178	62770	63204	63521	63785	3032	3052	3072	3083	3090	3096
K11_CHOLELITH	60_70	UKBB	D3_ANAEMIA_B12_DEF	1.70069228276439	0.743347752157186	-11.5112902693125	1.88540396569293	1.48397153782663	1.08680704957032	0.578271215080639	0.707738644940566	362.109374801629	0.500997591235194	0.578076764475848	1.00036928046587	0.00327160672053344	0.293573806260714	0.974639888700892	0.000167686201859698	0.0102557803281706	0.277299469619913	272	61455	178	158	121	99	90	48	9	7	7	7	3	1	58731	58751	58788	58810	58819	58861	2809	2811	2811	2811	2815	2817
K11_CHOLELITH	60_70	UKBB	D3_ANAEMIA_IRONDEF	1.54908652546539	0.88496947334824	0.473682732166419	0.00239045630985091	-0.0291125080289375	0.812287482915905	0.185228108915318	0.20190666137199	0.289986081067976	0.44806356034036	0.500701646161232	0.50089232418059	6.10764921310483e-17	1.17022636192368e-05	0.102370787986181	0.995743239790557	0.953634385657216	0.104871704263208	2757	64206	2090	1740	1258	881	566	265	69	42	24	12	7	4	61795	62145	62627	63004	63319	63620	3009	3036	3054	3066	3071	3074
K11_CHOLELITH	60_70	UKBB	D3_ANAEMIA_IRONDEF_NAS	1.54908652546539	0.88496947334824	0.473682732166419	0.00239045630985091	-0.0291125080289375	0.812287482915905	0.185228108915318	0.20190666137199	0.289986081067976	0.44806356034036	0.500701646161232	0.50089232418059	6.10764921310483e-17	1.17022636192368e-05	0.102370787986181	0.995743239790557	0.953634385657216	0.104871704263208	2757	64206	2090	1740	1258	881	566	265	69	42	24	12	7	4	61795	62145	62627	63004	63319	63620	3009	3036	3054	3066	3071	3074
K11_CHOLELITH	60_70	UKBB	D3_APLASTICANDOTHANAEMIA	1.4785448147106	0.839805067161489	0.62730408434969	0.449207445879666	0.579484822954197	0.530772651084297	0.174227461732883	0.194374343434223	0.259665856597604	0.354614899046906	0.354562617841521	0.577965206063348	2.13338146795855e-17	1.55637163440972e-05	0.0157001334028502	0.205245681437516	0.102182179474771	0.358437194102961	3416	64248	2734	2006	1376	904	567	265	76	49	29	16	9	3	61815	62543	63173	63645	63982	64284	3039	3066	3086	3099	3106	3112
K11_CHOLELITH	60_70	UKBB	D3_BLOODOTHER	1.46643207939277	0.811975199838602	0.152483650623986	0.802152255763662	0.384325764131386	-10.5074900815646	0.269128244884768	0.30282897467201	0.500775607995154	0.448062381234839	0.577908378454853	228.725025061084	5.07043382743453e-08	0.00733368314582545	0.760750829023507	0.0734106541520716	0.506032018720413	0.963358551819953	1471	65863	1169	848	588	389	263	107	32	21	12	8	3	0	62916	63237	63497	63696	63822	63978	3217	3228	3237	3241	3246	3249
K11_CHOLELITH	60_70	UKBB	D3_BLOOD_IMMUN	1.31333552531423	0.904977597132474	0.352846235964429	0.524977490250175	0.34211518633898	0.337150055340629	0.13853932471622	0.134361579627174	0.206097426745943	0.231167786668417	0.268646813245192	0.409236891814553	2.54587078562345e-21	1.6349116844689e-11	0.0868900147963308	0.0231481703487414	0.202849293018881	0.410024457366811	6756	60907	5204	4071	2927	1996	1331	656	146	102	58	35	17	6	59567	60700	61844	62775	63440	64115	2746	2790	2834	2857	2875	2886
K11_CHOLELITH	60_70	UKBB	D3_COAGDEF_PURPUR_HAEMORRHAGIC	1.59022862575871	1.04617039643481	-0.571969040840104	-12.4973171658387	-12.4970417008779	0.829774501864485	0.354908640442062	0.378946116721133	1.00037182215661	482.320164014029	525.5390919808	1.00032089700641	7.44089592686314e-06	0.00576711760769636	0.567486985655067	0.979328459557399	0.981028515030626	0.40681683357662	774	66263	625	430	307	197	130	56	16	8	1	1	1	1	63157	63352	63475	63585	63652	63726	3239	3247	3254	3254	3254	3254
K11_CHOLELITH	60_70	UKBB	D3_COAGOTHER	0.852904766605225	0.327252788872705	-12.0095056033158	-12.0080665858447	-12.0220631088973	-11.996564852591	1.00056459366106	1.00042417586803	561.718889130249	685.469849363873	685.833102621776	907.902324589269	0.393979085157546	0.743581636869365	0.982942590442115	0.986023366417094	0.986014487642875	0.989457461347269	205	65579	154	120	94	62	46	23	2	1	0	0	0	0	62450	62484	62510	62542	62558	62581	3178	3179	3180	3180	3180	3180
K11_CHOLELITH	60_70	UKBB	D3_HAEMOLYTICANAEMIA	1.78504736775129	-11.4962067460622	-11.5172533425046	1.07878458223225	-11.5007760747727	-11.5134594875252	0.708099389221165	417.384144183331	504.642802706318	1.00058292722917	565.663134516713	772.823636063969	0.0117055292250717	0.978026270674356	0.981791792359265	0.28096410132753	0.983778933173127	0.988113624723892	172	66796	115	97	69	56	38	30	3	1	1	1	0	0	63566	63584	63612	63625	63643	63651	3284	3286	3286	3286	3287	3287
K11_CHOLELITH	60_70	UKBB	D3_HYPOSPLENISM	-10.9841334211089	1.08916977304786	-10.9669579620511	-10.9604481121697	-10.9620458717607	-10.9831518931509	544.599558484642	1.00048499915579	545.277527078217	624.88117514803	597.458329923538	775.116534697602	0.983908403575426	0.276311883777138	0.983953535415762	0.986005781126122	0.985361395086368	0.988694610819697	103	64714	72	60	36	29	22	13	1	1	0	0	0	0	61637	61649	61673	61680	61687	61696	3107	3107	3108	3108	3108	3108
K11_CHOLELITH	60_70	UKBB	D3_IMMUNEMECHANISM	-11.9989845577222	1.04974699121994	0.949456623862779	0.601959071900296	-12.0256240139031	-12.0167070103711	514.553151271471	0.578008176038255	0.707623729584107	1.00035764519829	591.463344916145	891.46035779444	0.981395630584336	0.0693480441681967	0.17967593020233	0.547344649045035	0.983778540504415	0.989245001691405	275	66601	203	170	130	90	64	35	5	5	2	1	0	0	63389	63422	63462	63502	63528	63557	3279	3279	3282	3283	3284	3284
K11_CHOLELITH	60_70	UKBB	D3_NUTRIANAEMIA	1.5172371352586	0.887747516576975	0.309505469145995	0.383854923279131	0.537346065492303	0.881840888231675	0.182300169789658	0.194434092431863	0.302772360344007	0.354633335185148	0.354557002080696	0.448152928100737	8.59519736741851e-17	4.97588896404315e-06	0.306668180391642	0.279075077183787	0.129635175767648	0.0490999014974383	2981	64406	2231	1867	1353	954	637	307	74	47	30	19	11	5	62055	62419	62933	63332	63649	63979	3027	3054	3071	3082	3090	3096
K11_CHOLELITH	60_70	UKBB	D3_OTHERANAEMIA	1.29462646976152	0.874315600314949	0.658139968336425	0.479960871622457	0.607217820274463	0.559444571346836	0.194908584288263	0.194381841073809	0.259679494910067	0.354620452316478	0.35456262377675	0.577973772513868	3.08984966815715e-11	6.8618801890547e-06	0.0112629850515609	0.17591207487442	0.0867893357787056	0.333073784600772	3256	64005	2600	1930	1330	878	545	257	69	49	29	16	9	3	61562	62232	62832	63284	63617	63905	3030	3050	3070	3083	3090	3096
K11_CHOLELITH	60_70	UKBB	D3_OTHERAPLASTICANAEMIA	3.35537776481999	-11.1669081388603	-11.1582765921765	-11.1378684503972	-11.1249271086499	-11.0540347357056	0.355125273188362	476.973917568987	637.927627013873	827.768676389958	908.97942362204	2048.83413309299	3.43937054360657e-21	0.981321641743006	0.986044556966585	0.989264554955977	0.990234997896435	0.995695209915542	141	60615	121	63	34	20	15	4	8	0	0	0	0	0	57880	57938	57967	57981	57986	57997	2747	2755	2755	2755	2755	2755
K11_CHOLELITH	60_70	UKBB	D3_OTHERBLOOD	1.4205733074507	1.37091979404758	-11.0020351017227	0.80628774061561	1.48893250775144	-10.9977275155827	0.707789405366233	0.578075050347021	310.676307529955	1.00041880624549	0.707593831028405	594.652479001144	0.0447436502017201	0.0177148183398993	0.971750277490575	0.420271562177276	0.0353593325885478	0.985244462787234	226	64851	163	129	104	80	60	25	7	6	3	3	2	0	61795	61829	61854	61878	61898	61933	3112	3113	3116	3116	3117	3119
K11_CHOLELITH	60_70	UKBB	D3_OTHERWHITECELL	1.6856824292857	0.421092020712544	-11.0274470341476	1.18939575895264	-11.0357236283514	-11.0704893909022	0.707839029952925	1.00043075635425	360.154098770833	1.00047128337939	540.583637175412	932.92612040922	0.017244686437519	0.673820283725266	0.975573635938486	0.234504413113791	0.983712747971035	0.990532192122349	173	64862	132	112	87	50	30	11	3	1	1	1	0	0	61772	61792	61817	61854	61874	61893	3128	3130	3130	3130	3131	3131
K11_CHOLELITH	60_70	UKBB	D3_PURPURA_AND3_OTHER_HAEMORRHAGIC	1.73882177830743	1.23332389788677	-0.22089204685231	-11.4928540862219	-11.4852940473424	1.46168895439754	0.379199494774509	0.409151172481991	1.00035596714769	345.036232135611	396.745329978097	1.00034711411512	4.52887011427986e-06	0.00257532470413187	0.825237694748812	0.973428079180122	0.976905439536195	0.143965567958525	581	66127	482	316	214	140	86	32	14	7	1	1	1	1	62987	63153	63255	63329	63383	63437	3225	3232	3238	3238	3238	3238
K11_CHOLELITH	60_70	UKBB	D3_SARCOIDOSIS	-12.0060000587735	-12.0128701241827	-12.0287460211162	1.3031242004405	-12.0140967637161	-11.9980488516138	805.987388418072	590.845486724151	701.837359347488	1.00035792592621	831.184613942172	1307.19158165415	0.988115139307298	0.98377879919798	0.98632577653523	0.192691565573976	0.988467629953512	0.992676724925999	121	66467	83	77	55	46	32	20	0	0	0	1	0	0	63230	63236	63258	63267	63281	63293	3275	3275	3275	3274	3275	3275
K11_CHOLELITH	60_70	UKBB	D3_SPLEENDISEASE	1.14641122439592	1.85703522519685	-10.4835160418954	1.64122101238151	-10.485353932156	-10.4986280073592	1.00058912710985	0.5781301840867	374.288838524386	1.00066068223207	408.318747922333	545.444573725155	0.251904304008045	0.00131750047053729	0.977654845225638	0.100976601087956	0.979513106668435	0.984643396603182	153	64793	112	85	46	37	28	17	5	4	1	1	0	0	61709	61736	61775	61784	61793	61804	3120	3121	3124	3124	3125	3125
K11_CHOLELITH	60_70	UKBB	D3_THROMBOCYTOPENIANAS	2.0569778202435	0.964829274931631	0.269840209530887	-11.4989504870706	-11.4944375970244	2.11937156545743	0.37914823859383	0.578000700553822	1.00036025970347	452.081329951762	529.612237083463	1.00041034179534	5.78701994824111e-08	0.0950672945003769	0.787357952460109	0.979707532158256	0.982684474230822	0.0341325541030306	440	65959	371	219	133	86	51	18	11	4	1	1	1	1	62799	62951	63037	63084	63119	63152	3218	3225	3228	3228	3228	3228
K11_CHOLELITH	60_70	UKBB	DIABETES_FG	1.39430193143108	0.725650311849755	0.510987560657031	0.661716499976051	0.485378202157726	1.05714152830266	0.120651169973151	0.128420222549282	0.164831130093568	0.184910961941886	0.214988734892466	0.268636650494415	6.84637781901252e-31	1.59895985760726e-08	0.00193476817595116	0.000345481636405359	0.0239649103341739	8.31241166779354e-05	8683	59400	6569	5641	4244	2940	1919	810	191	130	86	58	32	14	58705	59633	61030	62334	63355	64464	2618	2679	2723	2751	2777	2795
K11_CHOLELITH	60_70	UKBB	DIALYSIS	-10.983419588879	0.869097263130213	-10.9954976268143	-11.0021536830474	1.66523476444568	-10.9186298306114	450.450218797204	1.0005505916911	468.482290772436	562.485427985537	1.0004492889934	1123.23548209542	0.980546945588387	0.385055553870549	0.981274996796493	0.984394460019987	0.0960151610666525	0.99224412947368	144	56763	121	88	57	38	30	9	1	1	0	0	1	0	54426	54459	54490	54509	54517	54538	2359	2359	2360	2360	2359	2360
K11_CHOLELITH	60_70	UKBB	DIS_THYROID_OTH	0.980999251253111	0.669832489857999	-11.0388663427738	-11.0426124458216	-11.0165567534262	-11.0524195146316	1.00052456801696	1.00044128902576	399.736263669408	520.685060645899	611.682949418836	1439.98031975255	0.326846809705349	0.503152967096386	0.977968919822369	0.983079849566644	0.985630684358231	0.993875979981101	147	66093	125	87	62	41	21	7	1	1	0	0	0	0	62896	62934	62959	62980	63000	63014	3218	3218	3219	3219	3219	3219
K11_CHOLELITH	60_70	UKBB	DM1_RETINOPATHY	-0.32457623048737	0.267946069588775	0.292592543414663	-13.0129838342761	0.690504667682625	-13.0391412366633	1.00162490680892	0.579616289532323	0.708985981291448	642.033049489292	0.708785979924307	1212.12400448836	0.745900422569332	0.643879239604822	0.679832596048308	0.983829262294782	0.329953486391548	0.991417108486705	367	13053	288	245	158	115	80	31	7	6	4	2	2	0	12111	12154	12241	12284	12319	12368	1014	1015	1017	1019	1019	1021
K11_CHOLELITH	60_70	UKBB	DM2_NEUROPATHY	1.43742582092536	-13.0233757106685	0.91002434718705	-13.0246796932476	-13.0210088852241	-12.9950395497025	0.710024642999315	863.041038156091	1.00144887468619	1310.43623727371	1746.4462858621	2776.57137120864	0.0429214925708102	0.987960298989575	0.36350441561155	0.992069801307096	0.994051253801533	0.996265716891684	132	12911	111	75	49	32	15	5	2	1	1	0	0	0	11912	11948	11974	11991	12008	12018	1018	1019	1019	1020	1020	1020
K11_CHOLELITH	60_70	UKBB	DM2_RETINOPATHY	0.649199375086172	-0.697655396531079	0.63568976555852	0.195712026779375	0.73546670522448	-12.0007672559783	0.450926295901704	0.708981733945595	0.450425956279716	0.709005066608693	0.579588172090139	561.090839798461	0.149951799468066	0.325103466601062	0.158153810044042	0.782519219803992	0.204459947362884	0.982935923673079	700	13105	551	449	291	184	121	49	14	9	9	5	3	0	12235	12337	12495	12602	12665	12737	1005	1010	1010	1014	1016	1019
K11_CHOLELITH	60_70	UKBB	DM_COMORB	0.987185664181187	0.636808843836663	0.673925920725296	-0.101413348735247	0.180890532789244	-0.24673949764924	0.152754702839339	0.140697784249108	0.16297309899575	0.290246442400288	0.278842423584613	0.578044678679109	1.02949727939864e-10	6.00890196792205e-06	3.54649788570955e-05	0.726785821870713	0.5165196627154	0.669487166027086	7781	56463	6145	5160	3737	2555	1579	658	133	103	62	24	15	3	55506	56491	57914	59096	60072	60993	2460	2490	2531	2569	2578	2590
K11_CHOLELITH	60_70	UKBB	DM_COMORB_EXMORE	1.06929019666589	0.716248646916927	0.755371401495744	-0.0184464289974123	0.260210936984824	-0.166681126038548	0.153515769639955	0.141408416189025	0.16358627463503	0.29058856965913	0.279165124147275	0.578196467566912	3.27601474309924e-12	4.08172713929815e-07	3.88255989260739e-06	0.949384650365321	0.351282766047212	0.773134204578586	7781	49322	6145	5160	3737	2555	1579	658	133	103	62	24	15	3	48839	49824	51247	52429	53405	54326	1986	2016	2057	2095	2104	2116
K11_CHOLELITH	60_70	UKBB	DM_COMPLICATIONS	0.533311964971733	0.0944456050139367	0.698903253213561	-13.9964923636639	0.719296895157213	-14.0095149368492	0.412175256719859	0.411294847899636	0.381401545323495	723.931585460434	0.502152915518117	1471.3249571713	0.195701305289787	0.818379351498177	0.06688284668426	0.984574661917554	0.152021940342546	0.992402897323336	945	13823	763	614	400	262	165	55	17	13	9	3	4	0	12915	13064	13278	13416	13513	13623	1073	1077	1081	1087	1086	1090
K11_CHOLELITH	60_70	UKBB	DM_HYPOGLYC	2.00181482856021	0.319539293454522	1.57702026029765	1.26537078148966	1.59595653566905	-9.39065649307248	0.501310516364123	1.00059153819685	0.708103753812558	1.00078708834893	1.00071206747337	345.11409790508	6.51975942268761e-05	0.749460829155373	0.0259403656764701	0.206095244170335	0.110752288495193	0.978292004339008	306	49747	243	157	93	63	34	21	7	3	4	2	1	0	47691	47777	47841	47871	47900	47913	2112	2116	2115	2117	2118	2119
K11_CHOLELITH	60_70	UKBB	DM_IBD	1.64492773840764	1.1396554443954	0.665877445867686	0.896136453222634	0.771972778175418	1.16920323602144	0.154410497552097	0.151936360417459	0.214696758747514	0.229443518107586	0.26284995658777	0.356863412794086	1.68920331164567e-26	6.33938686011366e-14	0.00192556659307021	9.39548692607771e-05	0.00331475439312203	0.00105164631553413	5117	21568	3824	3315	2539	1807	1187	491	132	95	56	39	22	8	21990	22499	23275	24007	24627	25323	739	776	815	832	849	863
K11_CHOLELITH	60_70	UKBB	DM_NEPHROPATHY	2.05874102896328	-11.4894829469527	-11.4882985179512	-11.4946351102713	1.75415648416324	-11.453701840251	0.501147422477578	357.525737945301	442.152481514255	546.057324440963	0.707596491800311	1113.4228624883	3.99005600715564e-05	0.974363514453574	0.979271167433509	0.983205582647012	0.0131738370477029	0.991792362996425	226	66744	182	144	93	62	45	14	4	0	0	1	2	0	63501	63539	63590	63621	63638	63669	3283	3287	3287	3286	3285	3287
K11_CHOLELITH	60_70	UKBB	DM_NEPHROPATHY_EXMORE	1.62627706123318	-13.5059149668662	-13.5055341610809	-13.5100000474441	1.30868009639607	-13.4692480378389	0.504312846957544	782.168533434879	988.911187586021	1205.96323585196	0.70884068890978	2394.42730427746	0.00126087776085418	0.986223396756505	0.989103650191875	0.991061754895049	0.0648594000076253	0.995511724929819	226	12947	182	144	93	62	45	14	4	0	0	1	2	0	11969	12007	12058	12089	12106	12137	1018	1022	1022	1021	1020	1022
K11_CHOLELITH	60_70	UKBB	DM_NEUROPATHY	1.07520157700682	0.0871696925003747	1.18472023311856	1.00426190267242	-11.9945537838111	-11.9612431708601	0.710212793567074	1.00156734620708	0.709374089421091	1.00177979687309	836.863335271154	1187.17479100494	0.13004747933404	0.930645057883373	0.0949010954078358	0.316112933519904	0.988564510813063	0.991961141813258	200	12978	159	113	75	49	25	11	3	2	3	1	0	0	11990	12036	12074	12100	12124	12138	1026	1027	1026	1028	1029	1029
K11_CHOLELITH	60_70	UKBB	DM_OTHER_WIDE	1.23797613340042	0.710501504078683	0.556633409524093	0.835934057071878	0.572458515270296	1.21804418239829	0.16992146009676	0.171634519959113	0.220257359927226	0.237561875876151	0.290045734445305	0.354665498155647	3.20292949442979e-13	3.47883246678574e-05	0.0114977478719582	0.000433494243049119	0.0484177287787314	0.000593984566407204	4871	57359	3782	3148	2277	1493	940	390	100	70	49	33	16	8	55824	56458	57329	58113	58666	59216	2524	2554	2575	2591	2608	2616
K11_CHOLELITH	60_70	UKBB	DM_PERIPHATHERO	0.890156412026401	1.21088942609097	2.35407635535084	-10.4235003735999	-10.442060007273	-10.6634634091826	1.00074538576794	0.70802704710986	0.50131216915171	399.506139341564	584.591403766983	1069.35107334029	0.373737970682359	0.0872232642357887	2.65527263804311e-06	0.979184784145913	0.985748823210998	0.992043705733954	196	49513	168	124	81	46	18	4	5	5	4	0	0	0	47461	47505	47548	47583	47611	47625	2075	2075	2076	2080	2080	2080
K11_CHOLELITH	60_70	UKBB	DM_PERIPH_ANGIOPATHY	1.4166869646306	1.82349150999167	-10.3512838605519	2.11111576253871	-10.3119104448625	-10.3015673848781	1.00085145291521	0.708189917388919	412.84454337859	1.00087621661847	658.441335743812	1110.03160188191	0.156927295991245	0.0100280004889016	0.979996673256853	0.0349214908952623	0.987504767141571	0.992595396770043	133	49371	113	74	42	29	14	5	4	3	1	1	0	0	47321	47360	47392	47405	47420	47429	2066	2067	2069	2069	2070	2070
K11_CHOLELITH	60_70	UKBB	DM_RETINOPATHY	-10.4949788713422	1.47196336788818	-10.4962380780028	1.63122960981443	1.8215507056567	-10.4736570581799	343.473193730401	0.707587846301657	373.551485591232	1.0005072928081	1.0004223611821	874.992264133843	0.975624069265173	0.0375021223686057	0.977583586884489	0.103016452768959	0.068640050472105	0.990449550187125	131	66816	105	80	45	36	21	7	3	3	2	2	1	0	63549	63574	63609	63618	63633	63647	3290	3290	3291	3291	3292	3293
K11_CHOLELITH	60_70	UKBB	DM_RETINOPATHY_EXMORE	-13.0365223376244	1.02586479814178	-13.0358348014243	1.15750820696556	1.43102018662631	-13.0128462972593	980.289672976129	0.70884653298649	1061.59254585731	1.00193238968488	1.00147233190101	2477.09531763458	0.989389530870806	0.147832188991231	0.990202615889371	0.247977517454062	0.153028278246249	0.995808517611813	131	12909	105	80	45	36	21	7	3	3	2	2	1	0	11923	11948	11983	11992	12007	12021	1009	1009	1010	1010	1011	1012
K11_CHOLELITH	60_70	UKBB	DM_VITREOUS_BLEEDING	-11.4818240883817	1.76932891581197	1.04648943571167	-11.4754848563531	-11.4814123629556	-11.5022161798319	552.174887088285	0.577989513418946	1.00035897567829	605.147979163352	600.860772198534	1253.18232138302	0.98341012922145	0.00220467815786441	0.295508445496131	0.984870537812064	0.984754730816426	0.99267679435476	134	66591	101	88	59	45	34	10	4	4	1	0	0	0	63346	63359	63388	63402	63413	63437	3274	3274	3277	3278	3278	3278
K11_CHOLELITH	60_70	UKBB	DUODENAL_ULCER_UNSPE_ACUTE_CHRONIC_WO_HAEMORRHAGE_PERFORATION	1.14536716516565	0.608943653364824	0.851984282954488	0.12309208891759	0.292421613934624	1.32486924900034	0.578242046628602	0.578021048930765	0.578080378912345	1.00040890992973	1.00036756343949	1.00039810310501	0.0476165552091085	0.292113100201857	0.140531059399606	0.902074016886959	0.770046425680551	0.185389479631041	427	66508	318	272	216	156	100	45	10	9	6	3	2	1	63344	63390	63446	63506	63562	63617	3263	3264	3267	3270	3271	3272
K11_CHOLELITH	60_70	UKBB	E4_ACIDOSIS	2.08652809501839	0.876305607613505	1.3018897090966	1.10233425627795	-10.1078079892205	2.83414664621536	0.449054252123211	0.708091779392252	0.708046083243799	1.00074391001811	318.10664737344	1.00090606259899	3.37623194993477e-06	0.215879492187145	0.0659582060826652	0.270672654423689	0.974651560718156	0.00463184920803924	451	45843	397	201	119	74	44	11	9	4	3	1	0	1	44136	44332	44414	44459	44489	44522	1752	1757	1758	1760	1761	1760
K11_CHOLELITH	60_70	UKBB	E4_ADDISON	1.34146514725519	0.834623808088688	-11.1725803999353	-11.1864819774607	-11.1879292342322	2.93299217395979	1.0005030891679	1.00044138877654	489.320193063978	649.089893273649	852.921479811009	1.00042025527659	0.17998844574958	0.40413697885669	0.981783594835849	0.98624985608756	0.9895343003628	0.00337047011273126	112	65722	89	71	51	30	14	6	2	1	1	1	1	1	62558	62576	62596	62617	62633	62641	3185	3186	3186	3186	3186	3186
K11_CHOLELITH	60_70	UKBB	E4_ADRENAL	1.64859826774154	0.498523724833533	-11.1632596142036	-11.1609375999554	-11.1552759586128	2.8058616746324	0.70783448699807	1.00041463830969	420.025934975097	545.67291077804	702.844911007982	1.00044518515459	0.0198551931080485	0.618260554613463	0.978796680718133	0.983681581489799	0.987336824035836	0.00503770096410399	171	65827	136	106	72	42	22	8	3	1	1	1	1	1	62658	62688	62722	62752	62772	62786	3201	3203	3203	3203	3203	3203
K11_CHOLELITH	60_70	UKBB	E4_CA_MET	2.40873435755409	0.085577932833317	-12.1728621812348	-12.187172069452	1.43936240321426	-12.1780690385544	0.355736119682957	1.00066405880368	582.970483883123	749.579741072587	1.00057614889984	1922.02229632579	1.27783256187896e-11	0.931847088343679	0.9833407808412	0.987028027165183	0.150282712836835	0.994944580886932	447	45852	390	208	128	72	39	14	9	1	0	1	1	0	44159	44341	44421	44477	44510	44535	1741	1749	1750	1749	1749	1750
K11_CHOLELITH	60_70	UKBB	E4_DIABETES	1.51456793011959	0.944442091159332	0.465595998932727	0.696969497884368	0.628595148732007	0.961181713750163	0.143659094892665	0.145826239210595	0.210483256091603	0.225486306956892	0.251480630406013	0.35456534735081	5.48461073817288e-26	9.38812141490299e-11	0.0269643551506403	0.0019950948780472	0.0124341745505612	0.00671062741303774	5233	62169	3908	3399	2605	1862	1211	500	135	94	57	40	23	8	60516	61025	61819	62562	63213	63924	2843	2884	2921	2938	2955	2970
K11_CHOLELITH	60_70	UKBB	E4_DM1	1.62412646636072	0.38560799313093	1.04367703084142	0.234134115848582	0.405411236625489	-10.4569343127356	0.501199805226234	0.70776138010557	0.578155419036752	1.00048013423477	1.00040538041301	388.32833188464	0.0011932987745414	0.585872036994482	0.0710458616593225	0.814968090289771	0.685295991611762	0.978517101293983	396	58830	285	246	199	148	106	45	10	6	5	2	1	0	56288	56327	56374	56425	56467	56528	2643	2647	2648	2651	2652	2653
K11_CHOLELITH	60_70	UKBB	E4_DM1NOCOMP	1.58733923652102	0.341916497329335	0.961090609740228	0.151049162836631	0.301003099309897	-10.0103450888946	0.501224366076665	0.70780713233465	0.5781533236214	1.00047936006994	1.00040118045059	293.714198605591	0.00154060826906717	0.629049940592725	0.0964435079491386	0.879994024438251	0.763504178301277	0.97281182241317	419	58826	299	255	215	162	116	47	10	6	5	2	1	0	56297	56341	56381	56434	56480	56549	2639	2643	2644	2647	2648	2649
K11_CHOLELITH	60_70	UKBB	E4_DM1_STRICT	1.03613692124948	-11.9901708631509	0.622570546359251	-11.9850965343829	-11.9615058648485	-11.9697823504916	1.00073202740238	505.640145506084	1.00046526010499	614.887150639363	697.091068098456	1050.30600504325	0.30049195111065	0.981081653012276	0.533757096739543	0.984448987107122	0.986309633038824	0.99090712825033	186	58819	127	115	98	82	54	24	2	1	1	0	0	0	56250	56262	56279	56295	56323	56353	2626	2627	2627	2628	2628	2628
K11_CHOLELITH	60_70	UKBB	E4_DM2	1.48706252482525	0.999127598980367	0.442256484829264	0.772999661797834	0.707197027321605	1.10337906673736	0.146386034711886	0.143047131690386	0.215124907250287	0.220137991647957	0.24405615726168	0.334416396723584	3.03713138771853e-24	2.85660131230823e-12	0.0398005875637261	0.000445698911671546	0.0037593207104081	0.000968859535278976	5155	62128	3860	3337	2554	1804	1183	488	135	97	57	42	25	9	60441	60964	61747	62497	63118	63813	2847	2885	2925	2940	2957	2973
K11_CHOLELITH	60_70	UKBB	E4_DM2NEU	1.1965904166166	0.211094109506141	1.27497579645617	1.07800037639404	-11.0081051590189	-10.9798009117046	0.710062864558526	1.00154609082723	0.709390878458168	1.0015724940688	520.869833060558	900.019572870808	0.091952034445434	0.833068120542841	0.0722907863440444	0.281789581778109	0.98313869838198	0.990266437983391	175	12966	143	98	66	45	22	7	3	3	3	1	0	0	11970	12015	12047	12068	12091	12106	1025	1025	1025	1027	1028	1028
K11_CHOLELITH	60_70	UKBB	E4_DM2NOCOMP	1.37300047630609	0.912441159309045	0.462895148278021	0.685981017041314	0.746628794242698	1.11213034205935	0.150789361423601	0.145755710262247	0.210429400238849	0.231169729200791	0.24401117464242	0.354605730591789	8.59332469451103e-20	3.84801146219804e-10	0.0278235998347679	0.00300296311791871	0.00221474532263117	0.00171126357630147	5282	62409	4037	3466	2602	1773	1123	452	127	94	54	37	23	8	60646	61217	62081	62910	63560	64231	2881	2914	2954	2971	2985	3000
K11_CHOLELITH	60_70	UKBB	E4_DM2OPTH	1.26711706738509	-0.158822734254458	0.707621498644825	0.122936118474517	0.984789466396211	1.18871050009297	0.412485079612165	0.70922556978516	0.580061382561848	1.00145231414191	0.709084536746324	1.0011524007424	0.00212693798063765	0.822805350816283	0.222499767456542	0.902298864016816	0.164888058160769	0.235092666493043	452	12779	356	272	169	103	63	30	12	6	5	4	3	1	11869	11953	12056	12122	12162	12195	994	1000	1001	1002	1003	1005
K11_CHOLELITH	60_70	UKBB	E4_DM2PERIPH	1.38101902650812	1.79227109984603	-10.3919610643496	2.10132918822827	-10.3656915018689	-10.3560793223274	1.00067885671921	0.70796158520893	400.715399481416	1.00065087159769	715.91557684448	1450.03143703335	0.16756135303169	0.0113545470635262	0.979310363464828	0.0357321503747302	0.988447888950691	0.994301581782652	127	58709	110	70	43	28	12	3	4	3	1	1	0	0	56101	56141	56168	56183	56199	56208	2621	2622	2624	2624	2625	2625
K11_CHOLELITH	60_70	UKBB	E4_DM2_STRICT	1.31222696655708	0.900048401136982	0.495812004752105	0.715793330756357	0.655773814595498	0.849605191012579	0.157527406814991	0.148698730152839	0.210426151366441	0.231163349287194	0.259582816922709	0.40915234369804	8.07398222957354e-17	1.42321459210644e-09	0.0184615789066715	0.00195831234987919	0.0115283965899439	0.0378476522441982	5122	62879	3924	3371	2525	1720	1088	441	121	91	53	36	20	6	61069	61622	62468	63273	63905	64552	2887	2917	2955	2972	2988	3002
K11_CHOLELITH	60_70	UKBB	E4_DMNAS	1.82643069389571	1.22338252299202	0.85525771837919	1.77892573365792	0.913453835768992	2.05216618668323	0.335072213631994	0.354849504076671	0.500933439018211	0.409401430126233	0.7076887464492	0.707857921623273	5.01276893799845e-08	0.000565571088009564	0.0877610927976843	1.39157124560058e-05	0.196788132754802	0.00374209740022301	688	59181	530	440	316	210	115	45	24	15	11	9	3	2	56648	56738	56862	56968	57063	57133	2667	2676	2680	2682	2688	2689
K11_CHOLELITH	60_70	UKBB	E4_DMNASNOCOMP	1.86965286773899	1.26910655488355	0.907666545612724	1.83017675981378	1.35814772423772	2.12395081339929	0.335044393616465	0.354840550276004	0.500939643590031	0.409412495269109	0.578064600560319	0.707869307376196	2.40084984862117e-08	0.000348152803231712	0.0699973287709636	7.81277262488503e-06	0.0187999592317821	0.0026955056146617	658	59152	506	419	299	198	108	43	24	15	11	10	4	2	56616	56703	56823	56924	57014	57079	2664	2673	2677	2678	2684	2686
K11_CHOLELITH	60_70	UKBB	E4_ENDOGLAND	1.58012586301854	0.440959092851033	0.464578894249587	0.857554911773295	-11.5165581806753	0.846654859781269	0.354991048051894	0.500788055496554	0.578042143814623	0.578066584732332	291.117512016451	1.00031342832273	8.54032941818924e-06	0.378572059217311	0.421563835065272	0.137944770153678	0.96844405639336	0.397335450944138	714	66362	545	432	325	217	149	63	17	9	6	4	1	1	63263	63376	63483	63591	63659	63745	3251	3259	3262	3264	3267	3267
K11_CHOLELITH	60_70	UKBB	E4_ENDOMETPOSTOP	0.908676330964872	0.807495913592673	-12.1066492443081	1.11536294466832	-12.0852006925676	1.65190287760581	0.708224289745071	0.578618061297149	447.241103525407	0.708114846219451	613.784478076329	1.00069617135639	0.199479923400382	0.162847195292673	0.97840420110506	0.115229697416933	0.984290948397051	0.0987888838389463	392	45509	294	251	171	128	78	30	6	6	3	3	1	1	43893	43936	44016	44059	44109	44157	1708	1708	1711	1711	1713	1713
K11_CHOLELITH	60_70	UKBB	E4_ENDONUTRMET	1.27141905567667	0.612893014663446	0.584534452966027	0.347115735173395	0.525763972021469	0.908487211107327	0.0942034042409706	0.0992284031139351	0.114511102911943	0.151026575958416	0.146180678002792	0.198538781833895	1.63916945723739e-41	6.55014952376317e-10	3.31478457606208e-07	0.0215404443429372	0.000322314313763148	4.7425005613848e-06	18751	48573	14152	12032	9157	6553	4407	1925	353	254	177	109	73	26	50939	53059	55934	58538	60684	63166	1880	1979	2056	2124	2160	2207
K11_CHOLELITH	60_70	UKBB	E4_FE_DEF	2.11609058163703	0.996309457457328	-11.5560743980874	-11.5543374194134	-11.5643946865951	-11.5680622085265	0.708113055007505	1.00059179560993	633.923736744731	893.771625484372	900.393287191346	1262.77500987896	0.00280486934310728	0.319386115181234	0.985455817221574	0.989685541143684	0.989752479911805	0.992690820560868	121	58052	92	73	50	30	20	10	3	1	0	0	0	0	55611	55630	55653	55673	55683	55693	2467	2469	2470	2470	2470	2470
K11_CHOLELITH	60_70	UKBB	E4_FE_DEF_ADVERSE	1.96321481209739	0.852373585921777	-10.5571466129636	-10.5548849439739	-10.5683703130033	-10.5742782265923	0.707909199846159	1.00045541253651	356.852055508791	504.728277512103	511.426872634165	712.422408784944	0.00554981108563147	0.394222094995212	0.976398746756994	0.983315842715425	0.983513303925591	0.988157666777569	121	66889	92	73	50	30	20	10	3	1	0	0	0	0	63620	63639	63662	63682	63692	63702	3295	3297	3298	3298	3298	3298
K11_CHOLELITH	60_70	UKBB	E4_FLUIDELECTRO	2.00367868080225	0.976558830834244	1.20751284679584	0.763168561113368	-12.5298475813504	0.937859961261017	0.1803171504479	0.260306024253804	0.303292789782864	0.501054488471767	461.107922596579	1.00054959097357	1.09712600952857e-28	0.000175723780336638	6.85267675150312e-05	0.127727463592222	0.978321470413999	0.348581222727142	2259	49647	1960	1174	685	386	207	63	54	26	14	4	0	1	47825	48611	49100	49399	49578	49722	2067	2095	2107	2117	2121	2120
K11_CHOLELITH	60_70	UKBB	E4_FLUIDOVER	2.48097783492833	2.35257058427077	2.03544425096316	2.19742231616205	-9.13874263147695	NA	0.449059095176252	0.448854042722348	0.708233463361828	1.00078476134105	430.158637489544	0	3.29793606993006e-08	1.59464852574518e-07	0.00405342889651236	0.0281134793061313	0.983050176064049	NA	276	45833	241	117	66	25	12	0	12	7	3	1	0	0	44101	44225	44276	44317	44330	44342	1755	1760	1764	1766	1767	1767
K11_CHOLELITH	60_70	UKBB	E4_GILBERT	2.93829068952544	-11.0798160570892	2.05439722970684	1.84857853948429	-11.0970321723382	-11.1634892821096	0.502098436903312	452.345666168645	0.708186986205947	1.00082550786467	816.227008081689	1054.68382825643	4.85634751178907e-09	0.980458461475971	0.00372063090534486	0.0647393459753337	0.989152677139198	0.99155480610664	120	45232	90	69	53	39	17	10	6	2	3	1	0	0	43575	43596	43612	43626	43648	43655	1681	1685	1684	1686	1687	1687
K11_CHOLELITH	60_70	UKBB	E4_GLUCOPANCREAS	1.7507209273781	0.21134308125305	1.25195141508149	0.858255947978322	1.62769630077819	-9.44573324921921	0.40937589303303	0.707650012649152	0.500868168607176	0.707682076914485	0.578023024996145	245.423002388708	1.89802672537884e-05	0.765203439260707	0.0124346676590868	0.225217576122399	0.0048629997186609	0.969298947481064	489	66645	372	278	198	149	92	34	14	8	9	5	3	0	63496	63590	63670	63719	63776	63834	3252	3258	3257	3261	3263	3266
K11_CHOLELITH	60_70	UKBB	E4_GOITREMULTINOD	-10.5524044642	0.749004274921164	0.926038171914287	-10.5613284492252	2.07337839359017	-10.5448061116353	367.078472129199	1.0004935964353	1.00070895204985	387.124955555106	0.707885321702596	574.152640043629	0.977066372073846	0.454077380479409	0.35476717587176	0.97823525555723	0.00340081799385373	0.985346988862241	135	60453	96	79	68	45	32	16	2	2	3	2	2	0	57665	57682	57693	57716	57729	57745	2825	2825	2824	2825	2825	2827
K11_CHOLELITH	60_70	UKBB	E4_GOITRENAS	1.56268549019714	0.921775169534077	-10.5426827870986	-10.5399234077994	1.55178801502092	-10.5613319796534	1.00060903127704	1.00053892567937	369.022649308351	426.037685373901	1.0004601085962	582.577321201203	0.118350584277446	0.356904954998596	0.977208174915828	0.980262815500069	0.120883866727407	0.985536233777044	101	60440	69	64	49	34	27	18	3	2	1	1	1	0	57656	57661	57676	57691	57698	57707	2813	2814	2815	2815	2815	2816
K11_CHOLELITH	60_70	UKBB	E4_GOITRENOD	-11.5421222055134	-11.5414980771715	-11.551937362436	-11.5615035246574	1.96123327960651	-11.5821754104514	613.396876686758	472.762935545916	522.857841689918	601.081599507327	0.70787490259659	1086.71742150534	0.984987309144122	0.980523286000162	0.982373100451421	0.984654036333553	0.00559543115723501	0.99149635056384	132	60459	95	81	68	50	36	18	0	0	2	2	2	0	57673	57687	57700	57718	57732	57750	2823	2823	2821	2821	2821	2823
K11_CHOLELITH	60_70	UKBB	E4_HYPERCHOL	1.21278608409556	0.535951096468759	0.364072204219846	0.134693683867548	0.515186024268435	1.19937112939519	0.125838653962735	0.136072175306906	0.174289568697164	0.237756133916332	0.210603899987662	0.251755320264235	5.54547458284111e-22	8.19152074820079e-05	0.0367173849414428	0.571040115570169	0.0144358028670443	1.89759672056788e-06	9345	53096	7484	6320	4560	3077	1966	844	173	118	77	55	37	16	52672	53836	55596	57079	58190	59312	2112	2167	2208	2230	2248	2269
K11_CHOLELITH	60_70	UKBB	E4_HYPERKALAEMIA	2.01762258496758	1.16824627079979	0.629939568560922	1.31586896154123	-10.4852268651064	-10.5442651504786	0.44909510024549	0.578597679357413	1.00068195362258	1.00069059009801	414.000286235738	942.190666128036	7.03456628958262e-06	0.0434768813961152	0.52901504617215	0.188523056144259	0.97979444309939	0.991070882932823	422	45800	377	216	124	64	33	10	8	4	2	1	0	0	44103	44264	44356	44416	44447	44470	1734	1738	1740	1741	1742	1742
K11_CHOLELITH	60_70	UKBB	E4_HYPERLIPNAS	0.815189198544377	0.485568956836075	0.580230382472616	1.46497593082366	1.08521062160821	1.22519188311801	0.379853613053381	0.355295273065728	0.409715567975182	0.335166505297145	0.448448082519754	0.70795482016536	0.0318680757610128	0.171730913501135	0.15672324623037	1.23741115743997e-05	0.0155237184449628	0.0835218027732275	1545	46858	1240	1027	711	446	273	113	29	24	21	15	6	2	45346	45559	45875	46140	46313	46473	1788	1793	1796	1802	1811	1815
K11_CHOLELITH	60_70	UKBB	E4_HYPEROSMHNAT	1.63771149252067	-11.1357297792002	2.58420492264228	2.31212999996616	-11.1490279577162	-10.978386099704	1.00079018929037	504.127609897539	0.708288802731077	1.00073587514352	1266.60534002963	2520.16540280586	0.10175204830162	0.982376874031056	0.000263756735229451	0.0208643701888929	0.992976879124991	0.996524253107525	131	45472	112	57	32	21	10	2	3	3	3	1	0	0	43791	43846	43871	43882	43893	43901	1697	1697	1697	1699	1700	1700
K11_CHOLELITH	60_70	UKBB	E4_HYPERPARA	1.55254092739064	-0.0202321603906232	1.38895778618677	0.779510596531714	-10.5528419881679	-10.5278055090482	0.578286738819823	1.00041817142241	0.578099532748287	1.00041246018094	314.871969277878	588.194675729603	0.00725894821023247	0.983864919159556	0.0162777627710265	0.435868264025179	0.973264137435857	0.985719821437918	242	65923	191	165	125	74	47	17	7	4	3	1	0	0	62764	62790	62830	62881	62908	62938	3203	3206	3207	3209	3210	3210
K11_CHOLELITH	60_70	UKBB	E4_HYPERPIT	2.22295148041601	-11.5025476662411	-11.5081758294959	-11.5079839684668	-11.5095527217689	-11.5530376700338	0.707830761260616	601.33459926065	698.005995833359	863.391557153572	882.370556728666	1413.6423188448	0.00168652406984919	0.984738703616278	0.986845700620985	0.98936546137205	0.989592769225604	0.993479335151894	104	65796	84	48	39	24	17	5	2	0	0	0	0	0	62627	62663	62672	62687	62694	62706	3187	3189	3189	3189	3189	3189
K11_CHOLELITH	60_70	UKBB	E4_HYPOGLYC	1.90694440212112	0.219856940062549	0.786115377699178	1.12893962190791	1.40559174700193	-9.43442842394043	0.500939471674201	1.00041542381071	1.00050137799062	1.00056852195839	1.0004790220291	326.73466330544	0.000140812826219008	0.826053677480644	0.432030703088766	0.259194020457162	0.160045437377926	0.97696436979889	300	66544	239	155	90	64	36	21	6	2	3	2	1	0	63353	63437	63502	63528	63556	63571	3246	3250	3249	3250	3251	3252
K11_CHOLELITH	60_70	UKBB	E4_HYPOKALAEMIA	2.54402106622705	1.31554371197843	0.914662381352209	0.833258036037791	-11.1846761070802	-11.2385040934172	0.245291880917484	0.40966011261848	0.707964999790521	1.00059780770068	489.896018713162	760.245923424029	3.34574283999478e-25	0.00132133451027045	0.196371036341803	0.404979982132402	0.98178530782798	0.988205523969754	674	46556	581	356	178	95	51	18	22	7	2	1	0	0	44789	45014	45192	45275	45319	45352	1838	1853	1858	1859	1860	1860
K11_CHOLELITH	60_70	UKBB	E4_HYPOOSMNAT	1.56396839752517	0.372245118375166	1.22600320242422	-12.4935106135918	-12.5121880270005	-12.4965634408209	0.355571523472656	0.578395711421012	0.501203066173287	640.58321061859	752.56804187631	1315.35961680483	1.09019914561494e-05	0.519846469906671	0.0144402643172096	0.984439574535629	0.986734991154876	0.992419818189671	870	47072	773	470	260	144	78	25	12	6	4	0	0	0	45342	45645	45855	45971	46037	46090	1815	1821	1823	1827	1827	1827
K11_CHOLELITH	60_70	UKBB	E4_HYTHYNAS	1.29150265160847	0.801842982464513	0.598640839892015	0.404712818978135	0.189796807209621	0.322282187479559	0.177272851645329	0.17171734789486	0.22025301686077	0.290229288694239	0.334591717600739	0.500856851262295	3.20730469057472e-13	3.01858167218768e-06	0.00656840208083122	0.163179067912657	0.570545041691952	0.519924576443614	3823	62966	2831	2490	1921	1347	897	438	93	70	40	24	13	4	60881	61222	61791	62365	62815	63274	2984	3007	3037	3053	3064	3073
K11_CHOLELITH	60_70	UKBB	E4_HYTHY_AI_EXCL	0.8414724052083	-13.0338348562288	-13.0325637170971	-0.0857665300210839	0.0887908432011187	0.968167343413882	0.578221472060005	464.9093129929	544.167944354381	1.00039448763151	1.00031237690591	1.0003774672942	0.145592593281242	0.977634060704443	0.980892870461715	0.931678899403392	0.929270171387176	0.333143249895993	532	66564	420	346	261	182	117	48	4	2	3	3	2	1	63408	63482	63567	63646	63711	63780	3264	3266	3265	3265	3266	3267
K11_CHOLELITH	60_70	UKBB	E4_HYTHY_AI_STRICT	1.27184221954929	0.880709504247622	0.67584129329328	0.479274453420149	0.279639818155648	0.412088701684693	0.186109071647059	0.172200894329727	0.22063788232584	0.29051313068459	0.334833565213209	0.501021485648834	8.26631692497132e-12	3.14688943395328e-07	0.00219038941752377	0.0989937860281727	0.403627261685018	0.410794056140196	3674	54911	2723	2398	1852	1306	863	417	90	70	40	24	13	4	53377	53702	54248	54794	55237	55683	2395	2415	2445	2461	2472	2481
K11_CHOLELITH	60_70	UKBB	E4_IRON_MET	2.31559955902974	-12.5424201409736	0.651193562889697	-12.5127562906735	-12.4613785569863	2.2166480766566	0.502295172153404	638.740528215339	1.00070129098968	836.454681868928	916.088559458014	1.00076909767077	4.02596423504733e-06	0.984333606726414	0.515216140921994	0.988064669938026	0.989146862675498	0.0267638695199702	207	45246	150	143	116	86	56	21	4	0	2	1	1	1	43618	43625	43652	43682	43712	43747	1681	1685	1683	1684	1684	1684
K11_CHOLELITH	60_70	UKBB	E4_LIPOPROT	1.20586991276342	0.525550204678948	0.314939263213748	0.169403852751282	0.485823307966838	1.24676012686738	0.121667152073104	0.131700146100208	0.171797902358002	0.225723845694688	0.206217664139302	0.237529129492078	3.72074615625754e-23	6.59325201896193e-05	0.0667733975581993	0.452958673982343	0.0184790700259941	1.53032902254532e-07	10067	53796	8055	6796	4906	3286	2106	904	184	125	82	59	40	18	53464	54723	56613	58233	59413	60615	2160	2219	2262	2285	2304	2326
K11_CHOLELITH	60_70	UKBB	E4_LIPOPROTNAS	1.85549339913267	1.47944090035348	-11.4427147811582	-11.4891701111189	-11.5015356494098	-11.6408974531105	0.70844395699327	0.708071497180127	565.908411400863	807.545829079385	989.19362287989	3475.14121388645	0.00881592420507826	0.0366721994303263	0.983867807620312	0.988648666280275	0.990723058924771	0.997327281278671	149	45363	121	101	67	36	20	3	4	2	0	0	0	0	43702	43722	43756	43787	43803	43820	1685	1687	1689	1689	1689	1689
K11_CHOLELITH	60_70	UKBB	E4_METABO	1.30117560649842	0.837482306870722	-0.140618790299346	0.886408998331884	-11.0665456222667	1.16830606532276	0.501547836267685	0.501386908237105	1.00066176815232	0.708119386723978	316.952419292711	1.00062636540103	0.00947782142394307	0.0948538098071319	0.888244573392104	0.210650393692579	0.972147137474489	0.242978345469168	557	45704	423	334	227	163	103	45	9	8	4	3	1	1	44090	44179	44286	44350	44410	44468	1739	1740	1744	1745	1747	1747
K11_CHOLELITH	60_70	UKBB	E4_METABOLIA	1.36185071549132	0.4920437345777	0.359763727209764	0.232533886004375	0.253180077368407	0.996832638633141	0.100021160020123	0.119097305504261	0.150271850817308	0.194645991967584	0.205987382368833	0.237333623722854	3.23362660971568e-42	3.60493015691463e-05	0.0166618436605706	0.232223701457388	0.219032521258804	2.66758962195376e-05	12876	57406	10314	8311	5897	3979	2562	1098	245	150	99	66	40	18	57274	59277	61691	63609	65026	66490	2449	2544	2595	2628	2654	2676
K11_CHOLELITH	60_70	UKBB	E4_MG_MET	2.77414913633623	1.71831909375393	1.5647333376853	-9.13708889700328	2.9985967687566	-9.30597072977135	0.355744457209731	0.578570722377731	1.00068431036909	327.639143592784	1.00097949614195	1434.37589108778	6.28206151982849e-15	0.00297859992397337	0.117896659210489	0.977751750856578	0.00273849319694777	0.994823505940246	262	45727	233	135	53	22	9	2	12	4	2	1	1	0	43990	44088	44170	44201	44214	44221	1754	1762	1764	1765	1765	1766
K11_CHOLELITH	60_70	UKBB	E4_MINERAL_MET	2.24662653756383	0.913634221102944	0.268204173926675	-12.1379108203273	0.938498027386553	1.30871607981921	0.245650835139572	0.409867344216156	0.707955739135814	430.333285076051	0.707899665821784	1.00063211362568	5.92947103399496e-20	0.025807426541185	0.704804351227496	0.97749798122116	0.184922498416783	0.190910843953241	997	46568	823	532	336	216	133	54	23	7	4	3	3	1	44896	45187	45383	45503	45586	45665	1823	1839	1842	1843	1843	1845
K11_CHOLELITH	60_70	UKBB	E4_NONTOXIC_THYROID	0.245800763977025	0.385261317637609	-0.0794702023781901	-11.5650127637253	1.85923535169563	-11.5740914224897	1.00051262250499	0.707700261824961	1.00051975268895	366.555248867124	0.448136095896546	561.71629310487	0.805933961344471	0.586176652644298	0.936691467277529	0.974830494225301	3.34195552759254e-05	0.983560855272358	350	66644	245	212	177	124	93	51	5	4	6	5	5	0	63472	63505	63540	63593	63624	63666	3272	3273	3271	3272	3272	3277
K11_CHOLELITH	60_70	UKBB	E4_NUTRIDEF	1.14055046969795	0.857405533774327	0.422226691275408	0.81129517757837	0.754949393400465	1.15033201869578	0.149433795266061	0.132300061096657	0.187928573053616	0.184889097328402	0.2018390175571	0.290053315028919	2.30279998253564e-14	9.12590444000193e-11	0.0246566316010904	1.14392603775496e-05	0.000183761201915171	7.31093935740595e-05	7032	62866	5096	4473	3412	2464	1665	692	157	126	76	55	35	12	61759	62382	63443	64391	65190	66163	2886	2917	2967	2988	3008	3031
K11_CHOLELITH	60_70	UKBB	E4_OBESITY	1.04231570365882	0.874656438910473	0.459377658530805	0.849611496092245	0.660624142418604	1.12466469972391	0.169854355352609	0.141656155389367	0.198217646284607	0.194625651570989	0.225225980874159	0.317482867413971	8.43454533421708e-10	6.63716766189733e-10	0.0204742424953493	1.26912188499157e-05	0.00335529469239421	0.000396440327798079	5975	63273	4328	3813	2945	2125	1453	594	132	110	68	48	28	10	61846	62361	63229	64049	64721	65580	2942	2964	3006	3026	3046	3064
K11_CHOLELITH	60_70	UKBB	E4_OBESITYNAS	1.24009742949368	1.02145365400744	0.493900273828679	0.870738688854957	0.458491814664573	1.27902026359762	0.163458586455446	0.142956144597178	0.220109829986843	0.231263392148285	0.31742003995326	0.409332806015218	3.28369898449798e-14	8.98493474488706e-13	0.0248400564779011	0.000166456826087035	0.148617360586118	0.00178018934388681	5121	63421	3867	3294	2394	1568	965	334	120	92	48	31	14	6	61612	62185	63085	63911	64514	65145	2943	2971	3015	3032	3049	3057
K11_CHOLELITH	60_70	UKBB	E4_OBESITY_HYPER	1.04235627245515	0.874312602926271	0.460206296929348	0.886503967185157	0.659839982417658	1.12429576693736	0.169852028034368	0.14165499973457	0.198216591642591	0.191198062780916	0.225227446904572	0.317483041055074	8.41742486810703e-10	6.73774806374376e-10	0.0202472367029914	3.54231410183402e-06	0.00339332386851108	0.000398193512169708	5977	63271	4328	3812	2943	2124	1455	595	133	111	69	49	28	10	61845	62361	63230	64049	64718	65578	2942	2964	3006	3026	3047	3065
K11_CHOLELITH	60_70	UKBB	E4_PARATHYRO	1.48939293238448	-0.095419669581391	1.29147883398208	1.75175158647558	-10.548264005666	-10.5304896487325	0.578354872878791	1.00042240799939	0.578092090803436	0.578071645560858	282.681666121923	512.904719766112	0.0100175395924397	0.924013493326246	0.0254806712255382	0.00244281436939573	0.970233852224495	0.983619716220535	261	65942	202	176	136	83	57	22	9	6	5	3	0	0	62787	62813	62853	62906	62932	62967	3205	3208	3209	3211	3214	3214
K11_CHOLELITH	60_70	UKBB	E4_PCOS_BROAD_EXCLUSIONS	1.80534558054432	-0.175280509055949	-11.4908295134438	-11.4853516417014	-11.4921474609693	1.79018617694561	0.448281237368033	1.00040042411384	333.85274740565	422.708216390741	457.736011234909	1.00036654113059	5.64303612296875e-05	0.860914351531424	0.972543147763718	0.978323446391269	0.979970018538734	0.0735294617926251	372	66684	296	206	159	99	64	20	6	1	1	1	1	1	63473	63563	63610	63670	63705	63749	3281	3286	3286	3286	3286	3286
K11_CHOLELITH	60_70	UKBB	E4_PCOS_CONCORTIUM	2.29121934157644	-11.1665072879442	-11.1663602613706	0.961367421861847	0.27919926814972	0.206924681943981	1.00094682307312	664.793901402217	555.3749997818	1.00300230763657	1.00168113649493	1.00136621624127	0.0220763304200999	0.986598606263353	0.983958827428872	0.337815862289039	0.780451513045043	0.836289172733376	178	34437	28	22	33	56	78	106	1	0	0	1	1	1	32701	32707	32696	32673	32651	32623	1885	1886	1886	1885	1885	1885
K11_CHOLELITH	60_70	UKBB	E4_PCOS_CONSORTIUM_EXCLUSIONS	1.6232878784488	0.546171013425891	0.681969680305846	0.00263842367466228	0.137215722288352	0.0579630515224439	0.252343393380465	0.334794248783596	0.354954033524816	0.578340406421673	0.501075516557073	0.707994474678409	1.25231003937074e-10	0.10281370734276	0.0546951410901753	0.996360015331303	0.784205737711231	0.934750603173525	1517	65242	975	815	650	488	424	269	36	21	13	7	5	2	62562	62722	62887	63049	63113	63268	3186	3201	3209	3215	3217	3220
K11_CHOLELITH	60_70	UKBB	E4_PHOS_MET	1.13534455793452	1.76787573690185	-10.4059473913175	-10.440472170129	-10.4348879844373	-10.3138286789998	1.00081073340129	0.708161585007242	476.870483500017	662.221130359588	804.956046287556	2734.82837563024	0.256616383617794	0.0125450470389655	0.982590480689826	0.987421201039283	0.989657071498652	0.996990953716802	176	45470	154	95	39	19	10	2	2	2	0	0	0	0	43774	43833	43889	43909	43918	43926	1716	1716	1718	1718	1718	1718
K11_CHOLELITH	60_70	UKBB	E4_PLASMAPROT	1.84103661392412	-11.5103033070584	-11.5026261551958	-11.5011860200188	-11.544418329012	-11.3817607725371	1.00100109546583	695.283857807827	979.011292538127	1290.92974095346	1401.02728580179	2242.38320364595	0.0658864504817868	0.986791763220335	0.990625688655733	0.992891559417497	0.993425532102049	0.995950160442439	100	45294	85	48	25	15	8	4	1	0	0	0	0	0	43609	43646	43669	43679	43686	43690	1699	1700	1700	1700	1700	1700
K11_CHOLELITH	60_70	UKBB	E4_PLASMAPROT_ADVERSE	1.66613040340073	-11.0287303703028	-11.0197586741927	-11.0273360440881	-11.0475838355975	-10.9449528605506	1.00061835590806	498.842980894103	691.960458581825	941.18968176389	975.773211561422	1635.38376467979	0.0958926514524209	0.982361309646818	0.987293892941647	0.990651895096388	0.990966642497152	0.994660125712589	100	66885	85	48	25	15	8	4	1	0	0	0	0	0	63602	63639	63662	63672	63679	63683	3297	3298	3298	3298	3298	3298
K11_CHOLELITH	60_70	UKBB	E4_PORBILIR	2.82686238938305	-11.0871016056803	1.95077659516495	2.4478956468972	-11.1036564383017	-11.1669248635713	0.502070344118495	427.671319033755	0.708141291295182	0.708213651488511	760.143095586492	993.120363745385	1.79780690645968e-08	0.979317676875105	0.00587308191759163	0.000547367778016615	0.988345456217372	0.991028550499449	137	45248	101	76	58	42	19	13	7	3	4	2	0	0	43592	43617	43635	43651	43674	43680	1685	1689	1688	1690	1692	1692
K11_CHOLELITH	60_70	UKBB	E4_THYROID	1.06879013810952	0.688332039969079	0.569464936615958	0.317582257391817	0.387991392541541	-0.0702370564281792	0.191895939644491	0.17666898374316	0.215278845476573	0.290222619539063	0.290092158893943	0.578080784127875	2.55275089483732e-08	9.7726615855436e-05	0.00816321839870433	0.273836047623072	0.181067207486621	0.903294684300323	4116	63142	3019	2648	2069	1471	997	487	86	69	44	26	15	3	61143	61514	62093	62691	63165	63675	3010	3027	3052	3070	3081	3093
K11_CHOLELITH	60_70	UKBB	E4_THYROIDNASOTH	1.05617255885009	0.746901376566364	-11.0346841087786	-11.0375598762868	-11.0168454768408	-11.0456229600313	1.00061239575227	1.00051944687829	410.75008699593	534.969964279757	627.501255606605	1479.20118499061	0.291184752069788	0.455357217760722	0.97856763653851	0.983539124754105	0.985992507137619	0.994042020645739	146	60540	124	86	62	41	21	7	1	1	0	0	0	0	57738	57776	57800	57821	57841	57855	2823	2823	2824	2824	2824	2824
K11_CHOLELITH	60_70	UKBB	E4_THYROID_CTRL_EXCLUSION	1.00115551715164	0.376296432461344	0.512572241173822	0.681046316030206	0.529233888060242	0.463777366580645	0.148123097503541	0.153731138878018	0.164950384016842	0.179262995291438	0.202031081702907	0.334594435036462	1.39002423845374e-11	0.0143748668129139	0.00188719856659185	0.000145195462988382	0.00880415611458801	0.165720001913556	7840	57497	5819	5062	3908	2808	1905	887	148	116	90	61	32	9	56777	57534	58688	59788	60691	61709	2593	2625	2651	2680	2709	2732
K11_CHOLELITH	60_70	UKBB	E4_THYTOXGOITDIF	-12.0376771031389	-12.0364887809244	0.883068395064017	-12.044671929607	-12.0507487102378	-12.0785397811695	823.066745437426	605.473988568641	1.00055124107736	742.74005827963	790.382169464395	1605.22440999299	0.98833103832406	0.984139539881384	0.377462222467763	0.987061642265378	0.987835335613048	0.993996360005472	123	60429	87	80	73	58	35	14	1	1	1	0	0	0	57648	57655	57662	57677	57700	57721	2816	2816	2816	2817	2817	2817
K11_CHOLELITH	60_70	UKBB	E4_THYTOXNAS	0.874125396098174	-12.0520100162301	-12.0536654975699	0.38513760974177	0.537156531013935	1.45177791955371	0.707975336345609	356.65665962513	428.55569711443	1.00051493114234	1.00039335529598	1.00040587265799	0.216948355909652	0.973043310121265	0.977561456350852	0.700282319540997	0.59130538437031	0.146727260875657	361	60695	284	234	166	116	77	32	3	2	3	3	2	1	57926	57976	58044	58094	58133	58178	2843	2844	2843	2843	2844	2845
K11_CHOLELITH	60_70	UKBB	E4_VIT_B_DEF	1.32856871352579	1.68160780995927	-0.117860122808898	0.298717510846315	1.55646255890719	1.40360594371522	0.501313546810933	0.33478191391388	1.00048657737591	1.00055876141615	0.578181049820484	1.00050284583148	0.00804500474791225	5.08719247169653e-07	0.906223908834986	0.765282892242522	0.00710252499757344	0.160646511456039	509	58535	381	315	222	153	96	44	16	12	3	4	4	1	56131	56197	56290	56359	56416	56468	2516	2520	2529	2528	2528	2531
K11_CHOLELITH	60_70	UKBB	E4_VIT_DEF	1.59579877678645	0.972870574989768	0.358304661978095	0.048871953060658	1.26057455604351	1.39775053952968	0.279495325589372	0.303100802474028	0.500990116382349	0.707843897385174	0.448255841086197	0.707878273164034	1.13260417248666e-08	0.00132861480887818	0.474489747393567	0.944955069518415	0.00492074889703601	0.0483177144192676	1244	59467	927	772	540	380	228	97	30	19	8	6	7	2	57158	57313	57545	57705	57857	57988	2596	2607	2618	2620	2619	2624
K11_CHOLELITH	60_70	UKBB	E4_VIT_D_DEF	1.7646335767316	-0.184316921287079	0.644487261599628	0.666353667753084	1.10696540892701	1.51129362607256	0.335095474235661	0.707829220266148	0.578292726949681	0.707870350330414	0.707808506742995	1.00081137466384	1.39381152962471e-07	0.794557212682633	0.265079560477334	0.346525590203246	0.117833195015632	0.13102597304896	734	58885	551	457	313	210	118	48	15	7	5	3	3	1	56509	56603	56747	56850	56942	57012	2544	2552	2554	2556	2556	2558
K11_CHOLELITH	60_70	UKBB	E4_VOLUME	1.99306407894842	0.882879348403986	-0.379259481940912	0.757079325265048	0.961477157421817	-10.5129431304271	0.269885825917772	0.409675173895728	1.0006163462615	0.707957856161977	0.70785077802445	426.553566571044	1.52634973121468e-13	0.0311562286724701	0.704668652580144	0.28489634232852	0.17436696633671	0.980337133391863	1070	47149	910	539	311	196	129	40	22	8	4	4	2	0	45405	45776	46004	46119	46186	46275	1882	1896	1900	1900	1902	1904
K11_CHOLELITH	60_70	UKBB	F5_ADO	1.25911796444346	0.808377950048804	0.521673543487274	0.770197306164222	0.450376889504465	0.563765852086306	0.2209129141223	0.210754200349681	0.269199878455701	0.269193323467813	0.317638108117816	0.448128304877205	1.20080195376911e-08	0.000125236026915408	0.0526394588494572	0.00422132866285503	0.156221970111808	0.208375257409201	3133	61372	2003	1747	1486	1167	888	474	66	51	38	29	15	5	59505	59761	60022	60341	60620	61034	2931	2946	2959	2968	2982	2992
K11_CHOLELITH	60_70	UKBB	F5_ALCOHOL	0.937839674037502	0.709905726837095	0.642266090645125	1.06212680313083	0.779826626167729	0.840853976292013	0.355356422340836	0.303144843733847	0.354870953778248	0.334712725282426	0.409237122748892	0.707691872299086	0.0083113663966968	0.0191908037662233	0.0703177862895149	0.00150743208277255	0.0567070828966576	0.234768820202999	1554	62951	1125	975	775	574	409	165	27	24	19	15	7	2	60357	60507	60707	60908	61073	61317	2996	2999	3004	3008	3016	3021
K11_CHOLELITH	60_70	UKBB	F5_ALCOHOLAC	1.09102554654913	-11.4476043826752	0.829219317301384	1.83076360125012	0.530334079653386	1.54873204412734	0.708165436404225	279.500441220942	0.707819251272478	0.500909336732626	1.00039382196538	1.00061488564577	0.123405269995908	0.967329877152423	0.241392713366278	0.000257302129442618	0.596025055510083	0.121675192356199	339	62287	239	218	166	118	84	40	7	5	7	6	2	1	59434	59455	59507	59555	59589	59633	2946	2948	2946	2947	2951	2952
K11_CHOLELITH	60_70	UKBB	F5_ALCOHOL_DEPENDENCE	2.19316155984775	1.7235530069552	1.62961524042628	1.65201012856327	0.620239820732363	2.4276789478563	0.409926363586395	0.409629208393261	0.501281909348756	0.578308095225286	1.00047084772489	0.707780982158024	8.78884376704249e-08	2.58105144971301e-05	0.00115042023665545	0.00428169585854816	0.535292075513546	0.000603612115849191	358	62352	251	201	153	109	83	34	15	12	8	4	2	2	59486	59536	59584	59628	59654	59703	2958	2961	2965	2969	2971	2971
K11_CHOLELITH	60_70	UKBB	F5_ALLANXIOUS	1.10565891106591	0.791541762713615	0.230184700842272	0.431155468967649	0.489418352431579	0.74551236726225	0.206639170559748	0.19112338789928	0.30287302825899	0.354741124475652	0.378976302202768	0.57798612509105	8.76270797108627e-08	3.45008402957014e-05	0.447252217832507	0.224210229949174	0.196557369313483	0.19710456805207	3433	65184	2610	2174	1575	965	603	240	66	47	21	17	10	3	62813	63249	63848	64458	64820	65183	3128	3147	3173	3177	3184	3191
K11_CHOLELITH	60_70	UKBB	F5_ALZHDEMENT	2.2937110691466	-10.5252169180317	1.57498736177153	-10.5625382509221	NA	NA	0.57809613026131	304.244247609196	1.00040978400922	778.682993089041	0	0	7.25701032489369e-05	0.972402984252963	0.115408353659464	0.989177331689866	NA	NA	116	63805	108	73	38	13	0	0	4	1	1	0	0	0	60794	60829	60864	60889	60902	60902	3015	3018	3018	3019	3019	3019
K11_CHOLELITH	60_70	UKBB	F5_ANXIETY	0.95815451950314	0.785762731173645	0.20079127493179	0.524704626505055	0.75395257359132	0.765413255023113	0.237879653646742	0.206159103246166	0.334588746032865	0.379081873915719	0.378989567704017	0.707640655330238	5.62782121905698e-05	0.000138160464165924	0.548430493539054	0.166313780777617	0.0466597680711899	0.279412010445853	2991	64876	2294	1905	1354	795	473	174	54	41	18	15	9	2	62408	62797	63348	63907	64229	64528	3111	3124	3147	3150	3156	3163
K11_CHOLELITH	60_70	UKBB	F5_BEHAVE	1.11636514295796	-11.9782564838654	0.721152075746953	-11.9778565670632	-11.9813273302608	-12.0173927979479	0.707973140384304	372.057749317845	0.70776811583213	448.371676535974	425.623059378198	668.395189198688	0.114830792476354	0.974316849518805	0.308245652276642	0.978687747826603	0.977542444023067	0.985655229486532	344	66531	217	205	175	142	112	60	3	1	2	0	0	0	63380	63392	63422	63455	63485	63537	3275	3277	3276	3278	3278	3278
K11_CHOLELITH	60_70	UKBB	F5_BIPO	1.35723553415612	1.47049158841256	1.05793699460916	1.39653873677682	1.31656464457153	-9.06632633648802	1.00064478741821	0.707798162404133	1.00053722874696	1.00064608712652	1.00056342989566	259.881800816323	0.17498434527848	0.0377501070107768	0.290343238569674	0.162823824413676	0.188233366897433	0.972170368563771	137	59434	87	80	64	47	40	22	4	3	2	2	1	0	56718	56725	56741	56758	56765	56783	2762	2763	2764	2764	2765	2766
K11_CHOLELITH	60_70	UKBB	F5_DELIRIUM	1.52378702332282	1.17698155487067	2.33335458409713	-10.5198721177605	-10.5253178337654	-10.6339724370469	0.500860416380842	0.578016368076823	0.500725983601894	436.827171592216	594.622687824728	6924.4997437959	0.00234747598744491	0.0417260000333934	3.1629683221183e-06	0.980786835562279	0.985877514855501	0.998774687066729	397	65057	364	191	74	34	17	1	11	7	4	0	0	0	61931	62104	62221	62261	62278	62294	3148	3152	3155	3159	3159	3159
K11_CHOLELITH	60_70	UKBB	F5_DEMENTIA	1.89921976549076	-0.107610683423381	0.767313942457623	-10.4550896500576	-10.4156854474139	NA	0.409311230952536	1.00036911842999	1.00039520434461	410.465062228865	634.591643069656	0	3.48344705291674e-06	0.914336020371149	0.443075084538528	0.979679019138107	0.986904741684697	NA	355	65072	336	202	88	42	15	0	8	2	1	0	0	0	61998	62132	62246	62292	62319	62334	3085	3091	3092	3093	3093	3093
K11_CHOLELITH	60_70	UKBB	F5_DEMENTIA_INCLAVO	1.88425704085587	-0.12415523513371	0.750816760333767	-10.4571905422404	-10.4192503200668	NA	0.409273263593371	1.00035513115852	1.00038004300404	407.166157625689	629.397199738317	0	4.14632824384434e-06	0.901227262558564	0.452934643771844	0.979510296812256	0.986792157198067	NA	355	66731	336	202	88	42	15	0	8	2	1	0	0	0	63479	63613	63727	63773	63800	63815	3263	3269	3270	3271	3271	3271
K11_CHOLELITH	60_70	UKBB	F5_DEMENTIA_U	1.33406994537157	0.415117686082228	-9.9632259934836	-9.95314808672299	-9.92409051291988	NA	0.707721699575976	1.00037981630272	294.554081829103	466.074855150838	802.099666369199	0	0.0594270637911504	0.67817112872289	0.973016878434536	0.982962265546132	0.990128313335257	NA	204	66792	197	117	46	19	7	0	3	1	0	0	0	0	63517	63597	63668	63695	63707	63714	3279	3281	3282	3282	3282	3282
K11_CHOLELITH	60_70	UKBB	F5_DEMNAS	1.35110364089557	0.433221257637917	-9.96067046332904	-9.94999404228461	-9.91927239998134	NA	0.707754502209385	1.00040121657143	296.903660121407	470.032709834385	808.799901828437	0	0.056262037682476	0.66498025351566	0.973237195484662	0.983111061053113	0.990214840670837	NA	204	64211	197	117	46	19	7	0	3	1	0	0	0	0	61175	61255	61326	61353	61365	61372	3040	3042	3043	3043	3043	3043
K11_CHOLELITH	60_70	UKBB	F5_DEPRESSIO	1.21026702139501	0.893857763289039	0.530244017099378	0.779858084331987	0.466944359878053	0.760579217709237	0.226217641607309	0.202339267676811	0.269205423738289	0.269195721384053	0.317630613516179	0.409250575171744	8.7948562847746e-08	9.9794198311498e-06	0.0488769828927464	0.00376758323070245	0.141538427931692	0.0631025420265581	3121	61337	1999	1743	1475	1154	875	467	67	53	38	29	15	6	59464	59720	59988	60309	60588	60996	2928	2942	2957	2966	2980	2989
K11_CHOLELITH	60_70	UKBB	F5_MENTORG	1.85636904546314	1.32699105252107	-11.4680857404837	-11.4672167104543	-11.4888089127445	-11.5287320841977	0.707768096489877	0.707643509938372	538.312083359511	656.662510447257	829.918718261118	1889.81256735674	0.00871978366303754	0.0607617273429138	0.983003323266926	0.986067348117046	0.988955002123296	0.995132564763552	122	63277	103	89	59	37	23	5	4	2	0	0	0	0	60297	60311	60341	60363	60377	60395	2995	2997	2999	2999	2999	2999
K11_CHOLELITH	60_70	UKBB	F5_MOOD	1.2555081776252	0.80434247898867	0.512780408227238	0.756867469083183	0.436116476850746	0.538865380466616	0.220910521035429	0.210758772916042	0.269201456388548	0.26919010623476	0.317629933184202	0.448123994493454	1.32094276608875e-08	0.000135405897072187	0.0568034296663797	0.00492886115558272	0.169741993230863	0.22917308296548	3149	61350	2008	1755	1497	1182	899	483	66	51	38	29	15	5	59494	59747	60005	60320	60603	61019	2931	2946	2959	2968	2982	2992
K11_CHOLELITH	60_70	UKBB	F5_NEUROTIC	0.957923485436388	0.720005346862667	0.297094787164653	0.515947925269706	0.30070355880623	0.473058088616864	0.215606110279995	0.191116017054528	0.278822247946174	0.317568539480251	0.378994105687486	0.578011644499672	8.87408382816153e-06	0.000164974334543791	0.286634020388065	0.104230310906949	0.427530003303828	0.413115629306438	3726	65231	2776	2334	1723	1093	722	318	66	49	25	19	10	3	62985	63427	64038	64668	65039	65443	3130	3147	3171	3177	3186	3193
K11_CHOLELITH	60_70	UKBB	F5_ORGANIC	1.77630705388008	0.944930290621739	1.49779698037107	-11.4751089112341	-11.4777899895847	-11.541152876227	0.302872007085333	0.409109388021767	0.448009111295516	403.934940718822	530.027687200656	1749.71269748746	4.4946588640406e-09	0.0209033690120304	0.000828095811155172	0.97733649666229	0.982723099306329	0.99473716974555	780	66526	708	430	207	106	57	7	22	11	5	0	0	0	63372	63650	63873	63974	64023	64073	3204	3215	3221	3226	3226	3226
K11_CHOLELITH	60_70	UKBB	F5_PANIC	1.21721582996525	1.42340343613369	0.405969948836084	-11.0101182602018	-11.0233856708021	-11.0105095860241	0.70796524408311	0.50087134110652	1.00043576601585	395.648167607799	416.435418613779	661.262686013612	0.0855568845340864	0.00448519669579875	0.684894615730902	0.977799291397851	0.978881810267747	0.986715249677871	258	62574	203	167	125	72	47	22	7	5	1	0	0	0	59685	59721	59763	59816	59841	59866	2937	2939	2943	2944	2944	2944
K11_CHOLELITH	60_70	UKBB	F5_PHOBANX	1.37856972111533	-0.479100114468614	-0.151946725419339	-12.0597733519865	-12.0517700452297	1.03948889643766	0.501277056595733	1.00041673560717	1.00043437703192	457.720020468852	480.02728280057	1.00040257504398	0.00595742916572295	0.632009387101334	0.879280989909484	0.978980177040972	0.979970073609291	0.298771906485546	418	62672	319	266	201	139	102	49	6	2	2	1	1	1	59824	59877	59942	60004	60041	60094	2941	2945	2945	2946	2946	2946
K11_CHOLELITH	60_70	UKBB	F5_PSYCH	1.16144032925852	0.420563249390861	0.409647955890393	0.655140904797004	0.319673402733966	0.464826637792688	0.135539996268774	0.1489744669248	0.169490509260174	0.174287649543752	0.210577456657708	0.334632772480039	1.04400233711764e-17	0.00475682753440635	0.0156517073447995	0.000170618756405488	0.128994259506662	0.164813016668424	9177	57907	6395	5476	4365	3275	2427	1144	155	109	84	63	31	9	57894	58813	59924	61014	61862	63145	2640	2686	2711	2732	2764	2786
K11_CHOLELITH	60_70	UKBB	F5_PSYCHDEV	1.38079838958141	1.69521218795809	1.19220222025897	-10.4666055093284	-10.4743640520126	-10.4224123302878	1.0007269431569	0.707750841135628	1.0004341369737	391.578039343937	395.539109584066	615.281260887689	0.167649662671032	0.0166108296016059	0.233384834455103	0.978675646262621	0.978873500773567	0.986485068311053	120	66876	86	68	55	43	32	15	4	3	1	0	0	0	63609	63627	63640	63652	63663	63680	3297	3298	3300	3301	3301	3301
K11_CHOLELITH	60_70	UKBB	F5_PSYCH_INCLAVO	1.16144032925852	0.420563249390861	0.409647955890393	0.655140904797004	0.319673402733966	0.464826637792688	0.135539996268774	0.1489744669248	0.169490509260174	0.174287649543752	0.210577456657708	0.334632772480039	1.04400233711764e-17	0.00475682753440635	0.0156517073447995	0.000170618756405488	0.128994259506662	0.164813016668424	9177	57907	6395	5476	4365	3275	2427	1144	155	109	84	63	31	9	57894	58813	59924	61014	61862	63145	2640	2686	2711	2732	2764	2786
K11_CHOLELITH	60_70	UKBB	F5_SCHIZO	-12.0057440036812	-12.0124691470465	-12.0122154209223	-12.0130237262697	-12.0144726149245	-12.0261982005633	662.45439352039	536.636861978033	595.577814039561	672.5556917867	674.740611236391	1002.77329634568	0.985540629629031	0.982141064141636	0.983908548577529	0.985749140731534	0.985793569392417	0.99043124912894	177	66734	131	98	80	67	44	24	0	0	0	0	0	0	63488	63521	63539	63552	63575	63595	3292	3292	3292	3292	3292	3292
K11_CHOLELITH	60_70	UKBB	F5_SEXDYS	-11.9345043161813	-11.9429864828135	1.29097200670656	-11.9533206196419	-11.9625618947116	-11.9978647743684	695.371157086709	510.737955240359	0.707875622555378	572.295205334416	502.4734461218	797.070793833192	0.98630675262798	0.981344139250127	0.0681933289521753	0.983336088646943	0.981006276153309	0.987990339561333	185	66381	109	108	100	83	79	40	1	1	2	0	0	0	63189	63190	63198	63215	63219	63258	3267	3267	3266	3268	3268	3268
K11_CHOLELITH	60_70	UKBB	F5_SLEEP	1.87915343638938	-11.5111929484763	-11.5057296534525	-11.5094450653542	-11.5231200732521	-11.5677692507526	0.707921571404225	444.655262496391	526.582250338742	620.700438460605	698.554635360304	1100.97344196834	0.00794341457991907	0.979346747665785	0.98256774960879	0.985205935529678	0.986838964074389	0.991616896174791	140	66420	100	89	65	49	25	14	2	0	0	0	0	0	63190	63201	63225	63241	63265	63276	3268	3270	3270	3270	3270	3270
K11_CHOLELITH	60_70	UKBB	F5_SOMATOFORM	-12.0166921841245	0.0750433734902545	-12.0167783445618	0.38155161356192	-12.0189708805042	-12.013943373196	572.307954491758	1.00050379259087	434.68546591996	1.00049309279026	452.562027112457	634.681635880364	0.983248129556801	0.94021026724534	0.977945476537564	0.702933492079837	0.978812574718468	0.984897676290245	267	62402	164	154	144	115	107	69	2	2	1	1	0	0	59576	59586	59596	59625	59633	59671	2927	2927	2928	2928	2929	2929
K11_CHOLELITH	60_70	UKBB	F5_STRESSOTH	-10.9853152838087	-10.9900923677102	1.17889248191783	1.49582823746504	-11.0057649372659	-10.9816395064447	521.611972994961	388.939745893878	1.00059179986677	1.00052157436366	518.173930917812	831.95668151822	0.983197537590029	0.977457540997168	0.238718785313804	0.134901795799963	0.983054589956649	0.989468410587101	125	62407	79	75	57	44	32	18	0	0	2	1	0	0	59520	59524	59542	59555	59567	59581	2933	2933	2931	2932	2933	2933
K11_CHOLELITH	60_70	UKBB	F5_SUBSNOALCO	1.42177800857209	0.509098188336741	0.741163647384419	0.512219474017528	0.465030432648296	0.190245883364776	0.172241872284295	0.202101662244577	0.202149993521808	0.259930545424874	0.27885493356684	0.70778282020717	1.52484073733292e-16	0.011768187426178	0.000245984715964054	0.0487694963776061	0.0953866491270813	0.788090267981921	4281	64066	2852	2557	2108	1641	1208	532	88	61	46	29	15	2	62330	62625	63074	63541	63974	64650	3077	3104	3119	3136	3150	3163
K11_CHOLELITH	60_70	UKBB	F5_SUBSTANCE	1.21677371108353	0.585684189223976	0.732055457510297	0.583129823426929	0.459943018501935	0.541121666870986	0.169864409363028	0.17392346445246	0.181926276355764	0.225512542335827	0.251567248741546	0.500844442162565	7.8811933603236e-13	0.000758578939304433	5.72391375045767e-05	0.0097153921176869	0.0675029790766011	0.279955802715549	5317	64685	3629	3232	2640	2026	1473	636	102	77	58	37	19	4	63152	63549	64141	64755	65308	66145	3119	3144	3163	3184	3202	3217
K11_CHOLELITH	60_70	UKBB	F5_TOBAC	1.40386084977312	0.518157284580886	0.70683698485699	0.515350281697079	0.466664369446892	0.215990298489568	0.174681548471196	0.202105724617586	0.206239268208535	0.259934874043604	0.278852757429911	0.707781195008779	9.23003883649198e-16	0.0103535209301515	0.000609689852343373	0.0474106650019392	0.0942258876478536	0.760240218591884	4241	64040	2820	2533	2092	1634	1207	527	86	60	45	29	15	2	62301	62588	63029	63487	63914	64594	3074	3100	3115	3131	3145	3158
K11_CHOLELITH	60_70	UKBB	FALLS	0.695131844544342	0.406559038218327	0.115436167665624	0.328363142485086	0.511651667767407	-1.24324435050257	0.20237034830584	0.1817538122545	0.251557591745308	0.278738963756912	0.268570001923777	1.00033248120413	0.000592665150125529	0.0252950578768707	0.64631628797672	0.238784244585638	0.0567675780943733	0.213930067587084	5205	63170	4050	3388	2387	1574	1052	473	81	61	38	25	14	1	61296	61958	62959	63772	64294	64873	2948	2968	2991	3004	3015	3028
K11_CHOLELITH	60_70	UKBB	FEMHER_UNILATERAL	1.38303162572383	-12.2286256662358	-12.2281726495796	-12.2283843345055	3.35934643409605	-12.2577640151679	1.0008176404523	674.271445824926	764.584629806415	933.656017537677	0.501137788216548	2119.2696860338	0.167001877626905	0.985530313005516	0.98723979809753	0.989550155581263	2.0357114267571e-11	0.995385096011821	130	49772	101	94	69	45	26	6	1	0	1	4	4	0	47840	47847	47872	47896	47915	47935	1960	1961	1960	1957	1957	1961
K11_CHOLELITH	60_70	UKBB	FEMINGHER_BILATERAL	0.54648049310764	0.700099408070065	0.28129091021417	1.29852340403848	-10.9000083915582	1.52584307062853	1.00108451323933	0.708483390087846	1.00099531283796	0.708427717053829	354.953331789099	1.00102772930076	0.585142604578328	0.323071211186675	0.778701797092486	0.066807735559545	0.975502183092482	0.127439648247864	341	49887	260	227	173	128	76	36	5	4	4	3	1	1	47994	48027	48081	48126	48178	48218	1969	1970	1970	1971	1973	1973
K11_CHOLELITH	60_70	UKBB	FEMNINGHER_UNILATERAL	1.38303162572383	-12.2286256662358	-12.2281726495796	-12.2283843345055	3.35934643409605	-12.2577640151679	1.0008176404523	674.271445824926	764.584629806415	933.656017537677	0.501137788216548	2119.2696860338	0.167001877626905	0.985530313005516	0.98723979809753	0.989550155581263	2.0357114267571e-11	0.995385096011821	130	49772	101	94	69	45	26	6	1	0	1	4	4	0	47840	47847	47872	47896	47915	47935	1960	1961	1960	1957	1957	1961
K11_CHOLELITH	60_70	UKBB	FG_CARDMYO	1.70227539489688	1.23312711932173	1.64165094311029	2.04317609169036	-10.4166047733451	-10.3876983746637	0.578411176780976	0.578327075514312	0.578270045123781	0.578340167344682	339.719168380699	491.384709386406	0.00325027903538548	0.0329878326736897	0.00452693138730457	0.000411140523025295	0.975538778105344	0.983134259719145	260	51612	200	166	114	79	43	27	9	7	6	3	0	0	49469	49503	49555	49590	49626	49642	2194	2196	2197	2200	2203	2203
K11_CHOLELITH	60_70	UKBB	FG_CEREBVASC	1.12774994547232	0.543699024893869	0.571175426139515	0.827222764218114	-0.392632772321054	0.6998203393193	0.358055697393395	0.381673989304474	0.450282670004097	0.502748686062651	1.00122980606804	1.00121166636953	0.00163466452615271	0.15429842978179	0.204625903025739	0.0998873183406417	0.694947013639968	0.484568644065472	1618	23764	1340	995	694	444	285	114	23	15	10	6	2	1	23274	23619	23920	24170	24329	24500	745	753	758	762	766	767
K11_CHOLELITH	60_70	UKBB	FG_CVD	1.13946844268893	0.554392190990258	0.274733839917319	0.438302579641066	0.366060416831824	0.432538974661078	0.119254929249237	0.121411792746383	0.156411015744383	0.169637477222088	0.184003471702123	0.280136974604412	1.23708145275638e-21	4.96612516734365e-06	0.0790053720218522	0.0097729688425945	0.0466547259612866	0.122581859139328	14781	31119	11033	9502	7277	5281	3625	1643	225	164	108	76	43	13	33524	35055	37280	39276	40932	42914	1118	1179	1235	1267	1300	1330
K11_CHOLELITH	60_70	UKBB	FG_DISVEINLYMPH	1.34846649555852	0.807376945970249	0.298067911244808	0.331503970895573	0.402536521454249	-0.529611123087754	0.248692240814437	0.247829849706867	0.357119139835383	0.411271036490283	0.411023361769237	1.00113483061791	5.88601238517111e-08	0.00112284518792227	0.403917291251378	0.420215489087008	0.327406121298557	0.596797968008312	2627	23453	1983	1677	1337	966	673	325	45	31	17	11	7	1	23292	23598	23938	24309	24602	24950	760	774	788	794	798	804
K11_CHOLELITH	60_70	UKBB	FG_DOAAC	1.22739465681208	1.07739173910045	1.40958583704923	-0.0467538165920397	1.45091569793743	-11.4659888443001	0.412576666771404	0.357970366047678	0.382234360559859	1.001494910536	0.579711574623075	727.888745675344	0.0029303699662888	0.00261485816581546	0.000226243272309065	0.962765060158719	0.0123207002522721	0.987431929409569	986	23025	836	655	423	257	141	41	18	16	9	4	3	0	22401	22582	22814	22980	23096	23196	756	758	765	770	771	774
K11_CHOLELITH	60_70	UKBB	FG_HYPERTENSION	1.15534208530926	0.669915793239695	0.410881120981445	0.63945666699326	0.423986176063753	0.799181628340214	0.1364778405707	0.134343041690173	0.174575239508565	0.184926737900041	0.217300925937883	0.291606431518217	2.55233754676511e-17	6.14492570825131e-07	0.0185923663050975	0.000544419806526029	0.0510394924569545	0.00613238900251427	10567	29424	8010	6938	5172	3718	2498	1065	178	129	86	62	33	12	30781	31853	33619	35073	36293	37726	1022	1071	1114	1138	1167	1188
K11_CHOLELITH	60_70	UKBB	FG_OTH	1.96831529996185	1.30254598591682	0.870727952935607	0.731021819993336	0.821642584028498	1.35154382614518	0.19956165205176	0.223548805931812	0.33683976351707	0.449692669234874	0.502131710885492	0.708704532088163	6.01063013083288e-23	5.65429549598954e-09	0.00973813751424448	0.104034104518623	0.101774955811061	0.0565124964932245	2153	24974	1767	1294	868	538	316	113	62	36	18	10	5	2	24410	24883	25309	25639	25861	26064	888	914	932	940	945	948
K11_CHOLELITH	60_70	UKBB	FG_OTHHEART	1.31306015199579	0.617886768493192	0.708976693230682	0.356917484115689	0.591198913784124	-0.182552672326593	0.147372868858797	0.161953577542366	0.187496268484691	0.280587471282718	0.280325043318118	0.708303745305052	5.11329493238611e-19	0.000136067645616108	0.000156021383056169	0.203360177333931	0.0349466147253565	0.796613604542326	7116	30717	5902	4649	3151	1977	1176	490	131	87	54	27	15	2	30674	31927	33425	34599	35400	36086	1126	1170	1203	1230	1242	1255
K11_CHOLELITH	60_70	UKBB	FG_PULMHEART	1.29302372083487	0.657935555892364	0.684672923536112	0.828050190548053	-11.9796358172257	-11.982827738201	0.354880161359564	0.409176791612822	0.500793585977015	0.578043354905311	360.157152920732	664.948171561472	0.000268903065300982	0.107846272365258	0.171570176212554	0.151999252004052	0.973465460420763	0.98562234441116	1028	65805	857	562	357	234	162	67	19	12	7	3	0	0	62732	63027	63232	63355	63427	63522	3225	3232	3237	3241	3244	3244
K11_CHOLELITH	60_70	UKBB	FIBRO_COMORB	1.70690775686314	1.28155750495385	0.879171419989972	0.903025334210508	0.436993744365573	1.14051958295849	0.183967574357946	0.173447544519103	0.230535832186578	0.256281192943362	0.320645852495858	0.337480966107245	1.72191664673883e-20	1.48235072195482e-13	0.000136957142937007	0.000425770781305326	0.172928271221881	0.000726157267406921	4195	21222	2749	2415	2030	1585	1210	663	97	71	47	33	18	9	21887	22221	22606	23051	23426	23973	684	710	734	748	763	772
K11_CHOLELITH	60_70	UKBB	G6_AD_WIDE	1.79152822648733	0.457052938469342	1.10949189534332	-9.51309389383532	-9.53522444218	NA	0.578060127919924	1.00033640875768	1.00036531414983	300.750276363471	587.111669047905	0	0.00194039135024104	0.647743474916294	0.267392768806727	0.974766157184965	0.987042202831899	NA	181	66839	171	107	56	27	7	0	5	2	1	0	0	0	63557	63621	63672	63701	63721	63728	3287	3290	3291	3292	3292	3292
K11_CHOLELITH	60_70	UKBB	G6_AD_WIDE_EXMORE	1.97976689603731	0.657541010553148	1.30259923308627	-10.5252013216724	-10.54896555564	NA	0.578846835404304	1.00070838093895	1.00076884160478	544.759552244614	1060.8411799195	0	0.000625771192329483	0.511132338788717	0.1930536694472	0.984585174968008	0.992065996119406	NA	181	37929	171	107	56	27	7	0	5	2	1	0	0	0	36458	36522	36573	36602	36622	36629	1476	1479	1480	1481	1481	1481
K11_CHOLELITH	60_70	UKBB	G6_ALZHEIMER	1.80477782349051	0.501370765811546	1.13513645655612	-9.51318702802147	-9.53536801664818	NA	0.578063790978631	1.0003356733358	1.00036187180044	300.918277896798	587.170725088689	0	0.00179560804133219	0.616228597102384	0.256490210707001	0.974779993627934	0.987043310905163	NA	178	66842	168	104	54	26	7	0	5	2	1	0	0	0	63560	63624	63674	63702	63721	63728	3287	3290	3291	3292	3292	3292
K11_CHOLELITH	60_70	UKBB	G6_ALZHEIMER_EXMORE	1.99298803615777	0.701541322876628	1.32943171260173	-10.5259607329846	-10.5496526402167	NA	0.578855389641344	1.00070614358966	1.00076126391588	545.1529925376	1061.17302107137	0	0.00057533999838817	0.483274131486004	0.1840392526238	0.984595187294676	0.992067960507041	NA	178	37925	168	104	54	26	7	0	5	2	1	0	0	0	36454	36518	36568	36596	36615	36622	1476	1479	1480	1481	1481	1481
K11_CHOLELITH	60_70	UKBB	G6_ALZHEIMER_INCLAVO	1.80477782349051	0.501370765811546	1.13513645655612	-9.51318702802147	-9.53536801664818	NA	0.578063790978631	1.0003356733358	1.00036187180044	300.918277896798	587.170725088689	0	0.00179560804133219	0.616228597102384	0.256490210707001	0.974779993627934	0.987043310905163	NA	178	66842	168	104	54	26	7	0	5	2	1	0	0	0	63560	63624	63674	63702	63721	63728	3287	3290	3291	3292	3292	3292
K11_CHOLELITH	60_70	UKBB	G6_BELLPA	1.67733911779914	0.453770655454357	0.760362384243221	1.07691791743813	-10.5036806723001	-10.4550449581649	0.707893467872401	1.00040291337857	1.00051081582567	1.00049647244786	321.348524238694	501.392040849666	0.0178131386521096	0.65012546495015	0.447270020348064	0.281755768444025	0.973924782809375	0.983363687906682	187	59898	132	107	80	62	44	25	4	2	1	1	0	0	57099	57124	57151	57169	57187	57206	2850	2852	2853	2853	2854	2854
K11_CHOLELITH	60_70	UKBB	G6_CARPTU	0.936819628686861	0.0440182351960739	0.657581940978013	-0.253389077338504	0.385230493082225	-0.64411678766434	0.35523752510763	0.409354828227797	0.33469273414978	0.578169578286617	0.409228319635323	1.00040966887431	0.00836023909863711	0.914367924986838	0.0494451202503467	0.66119721942105	0.34652125329589	0.519670748008288	1510	60622	1000	932	776	658	496	273	24	17	14	10	7	1	58218	58286	58442	58560	58722	58945	2890	2897	2900	2904	2907	2913
K11_CHOLELITH	60_70	UKBB	G6_CERCYST	1.33494077440955	0.913624734480342	0.529107859877553	0.14982326295381	0.233897830487827	-10.0170318757193	0.501238634542003	0.500898519013105	0.707726769275948	1.00048855008062	1.00035931354667	290.682213268987	0.00773821021234438	0.0681563473746073	0.454691808043067	0.880961777726912	0.815129521661696	0.972510001878441	545	64072	424	271	209	153	99	44	10	7	3	1	1	0	61081	61234	61296	61352	61406	61461	3102	3105	3109	3111	3111	3112
K11_CHOLELITH	60_70	UKBB	G6_CPETAL	0.874558047423465	0.733051489925528	-0.323267178801819	-10.9834402640131	1.19415225703092	1.10371987613263	0.578175002429755	0.500832819686312	1.00045089900483	240.344050670387	0.577927974515753	1.00032378238339	0.130376661432606	0.143285491619646	0.746603240628315	0.963550301830394	0.0388034788804658	0.26986971983362	620	66441	477	341	252	181	119	54	10	8	4	4	4	1	63322	63458	63547	63618	63680	63745	3252	3254	3258	3258	3258	3261
K11_CHOLELITH	60_70	UKBB	G6_DEGENOTH	1.92185308977939	0.558678922453381	1.25968412218336	-10.45366318886	-10.4383955017487	-10.4531114731753	0.578089046100862	1.00039850189392	1.0004146420712	444.743848584861	467.015040653515	785.431788787242	0.000885794007130593	0.576532785053895	0.207971816478471	0.981247523649713	0.982167723806743	0.989381471222903	200	65683	162	111	58	36	22	11	4	2	1	0	0	0	62500	62551	62604	62626	62640	62651	3217	3219	3220	3221	3221	3221
K11_CHOLELITH	60_70	UKBB	G6_DEMYEL	-11.0258133524132	0.976064497702632	-11.0276322722971	1.35820229874919	-11.0220111087808	-11.0017825406646	565.545739896986	1.00046110923665	416.569040570371	1.00071357037631	472.58402403144	659.005096293423	0.984445521625843	0.329255470435675	0.978880451750878	0.174706928873836	0.981392736897202	0.986680308330157	121	66703	64	60	61	48	35	22	1	2	1	1	0	0	63466	63470	63469	63482	63495	63508	3293	3292	3293	3293	3294	3294
K11_CHOLELITH	60_70	UKBB	G6_DIABETNEUR	1.57424445485834	0.531010539125776	1.6540706533769	1.48056210055563	-9.45960822799424	-9.42878656793705	0.708009150903245	1.00049548334905	0.707823136832035	1.00054387541378	297.551899005714	418.099659197449	0.0261834250340893	0.595593721895351	0.0194474143966889	0.138938028612426	0.974638359988491	0.982008008277636	199	59979	158	113	75	49	25	11	3	2	3	1	0	0	57142	57187	57225	57251	57275	57289	2875	2876	2875	2877	2878	2878
K11_CHOLELITH	60_70	UKBB	G6_DISBROTHUNS	1.79977897677201	-11.5080821826456	-11.5053654766345	-11.5115339497067	2.30754310442579	-11.4206336773533	0.707906348409109	474.359382468843	563.489811310213	645.803174152219	0.707626333163318	1326.76005748105	0.011009504460065	0.980645011331956	0.983709881728536	0.985778346705964	0.0011103463077959	0.993131964816111	166	63775	133	81	58	44	24	8	3	1	1	1	2	0	60723	60775	60798	60812	60832	60848	3082	3084	3084	3084	3083	3085
K11_CHOLELITH	60_70	UKBB	G6_DYSTON	-12.0275295652642	-12.0290302393429	-12.0330526916363	1.39572970489454	-12.0424995762957	-12.0089024731142	766.679072517445	586.914019470576	702.603393372188	1.00042016298682	906.954318267401	1108.62997576639	0.987483437502349	0.983648191572352	0.986335793814373	0.162972565600619	0.989406035163764	0.991357323266341	114	64748	90	82	55	39	26	15	1	1	1	1	0	0	61633	61641	61668	61684	61697	61708	3138	3138	3138	3138	3139	3139
K11_CHOLELITH	60_70	UKBB	G6_EPIPAROX	0.51414525318885	0.528020557198493	0.378623238651375	0.958554046760099	0.357325430265443	-0.178230906421992	0.279478903354772	0.210658916448204	0.251802674509609	0.215301853622645	0.290030897074387	0.578062249324733	0.0658186458814276	0.0121926536352452	0.132671359186848	8.50186064481609e-06	0.217939598307061	0.757835224599846	3851	60816	2623	2323	1902	1497	1126	583	62	56	42	34	14	3	59098	59398	59819	60224	60595	61138	2884	2890	2904	2912	2932	2943
K11_CHOLELITH	60_70	UKBB	G6_EPLEPSY	1.23887647969346	0.747976244449726	0.659441900393804	-10.9952800279934	1.03462318186049	-10.9843435154396	0.578395573946162	0.578144530758331	0.707835058078423	282.744096368096	0.707644493939687	516.351205136294	0.0321999992117051	0.19575073793757	0.351526659656616	0.968979888075541	0.143723036719283	0.983027875155758	420	59070	316	250	184	140	95	40	10	7	4	2	2	0	56405	56471	56537	56581	56626	56681	2759	2762	2765	2767	2767	2769
K11_CHOLELITH	60_70	UKBB	G6_FACOTH	0.582583426964949	-0.022723382821824	0.218120007442083	0.459511740647212	-10.9946751222212	1.21566099728716	1.00058303421206	1.00041487462832	1.00048294175268	1.00046418568105	295.82998142677	1.00042404572266	0.560402367558191	0.981878440736696	0.827417643129673	0.646019795462885	0.970353030578821	0.224310518563926	287	59914	196	169	132	112	83	47	3	2	1	1	0	1	57150	57177	57214	57234	57263	57299	2852	2853	2854	2854	2855	2854
K11_CHOLELITH	60_70	UKBB	G6_HEADACHE	0.106970169218439	-0.528815466608597	-11.5208208994704	1.68552796044299	-0.342756481390517	0.56523288700471	1.00072930821542	1.00050183686831	258.933873986143	0.379331357246591	1.00045773393892	1.00053866421098	0.914874491834418	0.59711750014674	0.964511197551495	8.8540715538739e-06	0.731899656459265	0.572122343188246	485	58732	290	278	249	218	196	106	7	7	7	8	1	1	56179	56191	56220	56251	56273	56363	2741	2741	2741	2740	2747	2747
K11_CHOLELITH	60_70	UKBB	G6_HEMIPLE	0.788521894928652	1.08820179028575	-11.9764541128063	-11.9899894137597	1.24580022839233	-12.005852920874	0.707773067494451	0.500792378957613	423.448150968448	516.642528435148	0.707571165010092	830.252042123238	0.265241185424732	0.0297833305973984	0.977436307255042	0.981484743833565	0.0782940565353508	0.988462598871256	430	66270	348	242	165	109	75	34	6	6	2	2	2	0	63103	63209	63286	63342	63376	63417	3243	3243	3247	3247	3247	3249
K11_CHOLELITH	60_70	UKBB	G6_HYDROCEPH	1.20846029111477	1.48673182259438	2.00826448742832	-9.5090453369584	2.17939367518512	-9.55693347522425	1.00052887707835	0.707710281453758	0.707657782024191	262.104283973231	1.00041945711826	548.232367210796	0.227115928871498	0.0356617450576616	0.00454109112642448	0.971059395518654	0.0293703273491403	0.986091767032414	152	63736	127	76	44	32	17	5	5	4	3	1	1	0	60679	60730	60762	60774	60789	60801	3077	3078	3079	3081	3081	3082
K11_CHOLELITH	60_70	UKBB	G6_MIGRAINE	-0.59066969896936	0.949919148555009	0.429050304876182	1.34039948457755	-0.0842216426436188	0.645331817478821	1.00071721853012	0.354966400983965	0.501144841467669	0.355123002861531	0.707767607816915	0.707807527585885	0.555025493024966	0.007448844780658	0.391920168753312	0.000160351165325412	0.905278381093719	0.361909037120037	930	59038	580	525	437	366	293	163	16	17	12	9	3	2	56603	56658	56746	56817	56890	57020	2769	2768	2773	2776	2782	2783
K11_CHOLELITH	60_70	UKBB	G6_MONOOTHUNS	-11.9996624545085	-11.9940350687213	-11.9934587557034	-11.9926094343599	-11.9832777500707	-11.9522599698335	870.729896553235	654.716413229795	804.597303263835	998.897839846719	1028.19446480355	1388.54116919149	0.989004578350218	0.985384022822719	0.988107042904292	0.990420954314032	0.990701121059764	0.993132068286388	102	59815	75	66	46	31	19	12	0	0	0	0	0	0	56988	56997	57017	57032	57044	57051	2854	2854	2854	2854	2854	2854
K11_CHOLELITH	60_70	UKBB	G6_MS	-11.029713221365	1.27455244166376	-11.0438871843104	1.62064782937696	-11.0391517215218	-11.0294495045271	603.97244201814	1.00037014568908	487.108953704963	1.00075150390011	501.824085857181	729.467197225334	0.98542988364063	0.202634765786706	0.981911660329538	0.105354599896426	0.982449510417776	0.98793654846339	100	66111	58	45	45	37	30	17	1	2	1	1	0	0	62895	62908	62908	62916	62923	62936	3257	3256	3257	3257	3258	3258
K11_CHOLELITH	60_70	UKBB	G6_MYONEU	-11.9959411453819	-12.0028765315062	-11.9940907283118	-12.0103742861706	1.34584826529194	-12.0105164010972	789.804835902772	605.315159848057	716.369724462745	847.505316126564	1.00041639731322	1672.3325130879	0.987881805977713	0.984179675409292	0.986641740440752	0.988693201936768	0.178532217909185	0.994269726177028	124	66839	93	80	56	37	32	12	0	1	1	1	1	0	63578	63591	63615	63634	63639	63659	3292	3291	3291	3291	3291	3292
K11_CHOLELITH	60_70	UKBB	G6_NERPLEX	0.835555842570232	0.0881568008155365	0.763570473748565	-0.0560517564596646	0.0931505116225239	-0.0521866254504889	0.220724418174651	0.237475431952758	0.184889347635138	0.302976980753068	0.278693611175702	0.448045455087347	0.000153389891425902	0.71047000553167	3.62955578138986e-05	0.853226407889005	0.738198573210365	0.9072751589952	4456	62067	2944	2649	2279	1935	1494	762	70	54	50	26	16	5	60519	60814	61184	61528	61969	62701	2990	3006	3010	3034	3044	3055
K11_CHOLELITH	60_70	UKBB	G6_NEUATR	1.82164505332958	0.864035500076451	1.29948027150625	-10.4786812878455	-10.5052095157951	-10.4681446789334	0.707845086688395	1.00050526593478	1.00040783164606	491.672862157657	520.827207575625	1092.55408680407	0.0100673294778939	0.387808129700878	0.193960910964148	0.982996529251624	0.983907568491587	0.992355304576919	144	66846	114	79	49	28	20	8	4	2	1	0	0	0	63579	63614	63644	63665	63673	63685	3293	3295	3296	3297	3297	3297
K11_CHOLELITH	60_70	UKBB	G6_NEUINFL	1.16204403441376	1.3245850614863	1.54757442869793	1.26585629496764	-10.0330159856502	-10.0169566696935	1.00053140659104	0.707749886931839	0.70768379111195	1.00047570466593	292.317561009402	500.181970929879	0.245468357348963	0.0612697157224151	0.0287559392202885	0.205780144483438	0.972620128981207	0.984022133293459	160	66454	109	89	70	49	38	15	6	5	3	1	0	0	63225	63245	63264	63285	63296	63319	3274	3275	3277	3279	3280	3280
K11_CHOLELITH	60_70	UKBB	G6_NEURO	0.823671766349887	0.478434914390474	0.527090812485851	0.422536732792614	0.26052709249536	0.154751116805817	0.161832410751879	0.14620001871838	0.159261770606787	0.188335303114437	0.202143204862893	0.317588227941566	3.58708207149401e-07	0.00106612858990459	0.000934334579895785	0.0248623736131072	0.197459145097052	0.626067225577138	8953	54292	6255	5312	4274	3410	2579	1326	142	116	86	56	31	10	54403	55346	56384	57248	58079	59332	2445	2471	2501	2531	2556	2577
K11_CHOLELITH	60_70	UKBB	G6_NEURODEG	1.83189400691107	-0.211940874181394	1.14692817145877	-10.4850151868954	-10.4571245451086	-10.4658385495482	0.409230265192013	1.00034646187309	0.707616065726197	323.730605244001	395.504369844671	758.257040280174	7.58986114727627e-06	0.832210429504216	0.105053246633213	0.974162562259457	0.978906412075867	0.988987552483057	398	66742	346	224	118	64	33	12	8	3	2	0	0	0	63524	63646	63752	63806	63837	63858	3262	3267	3268	3270	3270	3270
K11_CHOLELITH	60_70	UKBB	G6_NEUROOTH	1.08245933919035	0.0121866075796624	-12.0083597269447	0.636263226719516	-11.9868016359534	1.81997177343002	0.707875238596042	1.00044097623766	466.972801861816	1.00037280700782	638.915820237883	1.0004427806569	0.126223089699682	0.990281020263761	0.979484396284382	0.524759402919041	0.985031638562363	0.0688860653192337	335	63894	268	178	135	94	61	26	4	2	1	1	0	1	60868	60958	61001	61042	61075	61110	3089	3091	3092	3092	3093	3092
K11_CHOLELITH	60_70	UKBB	G6_OTHNEU	0.847483141011764	0.834033181092201	-0.110007493045191	0.0087334492323103	0.454901959426323	0.00233273777261468	0.334803830690579	0.26868682044889	0.500766138164698	0.577994755221985	0.500666953206786	1.00033117062852	0.011364621438295	0.00190852995861758	0.826121645105692	0.987944494137711	0.363565561475865	0.998139362422281	1809	65371	1427	1038	775	528	340	154	28	22	10	6	4	1	62552	62941	63204	63451	63639	63825	3173	3179	3191	3195	3197	3200
K11_CHOLELITH	60_70	UKBB	G6_PARKINSON	0.955206475343317	-0.17071649513575	-11.9848612397773	-11.9790627754465	-11.9818130839617	-11.9785462277116	0.70768946909769	1.00036893863796	454.098646490827	642.415393920958	642.82277249506	1004.00887309383	0.177095002661022	0.864496200888972	0.978944166049105	0.985122779640274	0.985128793601844	0.990480890539903	301	66605	258	201	137	67	51	21	3	1	0	0	0	0	63377	63434	63498	63568	63584	63614	3268	3270	3271	3271	3271	3271
K11_CHOLELITH	60_70	UKBB	G6_PARKINSON_EXMORE	1.15181636192726	0.0313301060065165	-12.9874589824117	-12.981541726026	-12.983857559816	-12.9808755664285	0.708316417078632	1.00077347379817	826.845615124074	1170.08653223009	1172.59732941937	1819.38620678865	0.103921466856754	0.97502559179975	0.987467954438665	0.991148039952108	0.991165417539591	0.994307337117272	301	37596	258	201	137	67	51	21	3	1	0	0	0	0	36184	36241	36305	36375	36391	36421	1452	1454	1455	1455	1455	1455
K11_CHOLELITH	60_70	UKBB	G6_PARKINSON_INCLAVO	0.955206475343317	-0.17071649513575	-11.9848612397773	-11.9790627754465	-11.9818130839617	-11.9785462277116	0.70768946909769	1.00036893863796	454.098646490827	642.415393920958	642.82277249506	1004.00887309383	0.177095002661022	0.864496200888972	0.978944166049105	0.985122779640274	0.985128793601844	0.990480890539903	301	66605	258	201	137	67	51	21	3	1	0	0	0	0	63377	63434	63498	63568	63584	63614	3268	3270	3271	3271	3271	3271
K11_CHOLELITH	60_70	UKBB	G6_PLANTAR	0.430956012480993	-0.14511927037429	-0.0525311901198842	0.868095684897793	0.286664800585702	-10.0766878964438	1.00063577865538	1.00051365784594	1.00051187755772	0.70788186853674	1.00044316721906	300.903868979243	0.666699467583201	0.884675526541411	0.958126857732423	0.220075093873691	0.774466233761453	0.973285384376119	290	59817	199	181	165	138	89	40	5	4	4	3	1	0	57053	57071	57087	57114	57163	57212	2850	2851	2851	2852	2854	2855
K11_CHOLELITH	60_70	UKBB	G6_POLYNEU	1.53662001370151	0.960971742150899	0.720758022750843	0.0644122481162407	-11.4588788636828	-11.4681794235379	0.379428786988685	0.409285018446783	0.578071562729207	1.00043894850464	364.943161896338	599.63736893985	5.12560486290793e-05	0.0188781717029229	0.212459167819979	0.948664480203872	0.974951276313332	0.984741235309721	664	66507	535	417	280	177	108	41	15	9	3	1	0	0	63364	63482	63619	63722	63791	63858	3257	3263	3269	3271	3272	3272
K11_CHOLELITH	60_70	UKBB	G6_POLYOTHUNS	1.54166473279689	0.924582743131303	0.881189269922548	0.267972558660751	-11.4525581614245	-11.4704521242788	0.409608858093427	0.448167077460101	0.578072904957169	1.00046417470733	408.804399737733	656.37953128198	0.000167385218297874	0.0391096471139993	0.127419645860689	0.788816144226296	0.977650377007943	0.986057409748197	567	66430	455	352	241	148	89	33	13	8	3	1	0	0	63276	63379	63490	63583	63642	63698	3253	3258	3263	3265	3266	3266
K11_CHOLELITH	60_70	UKBB	G6_POSTVIRFAT	1.56068023320594	1.70335735567658	1.19308919059022	0.758611698501183	-10.5540983589963	-10.5400343883539	0.708122507721355	0.501011848662178	0.707815117119869	1.00062600301881	283.518376413894	480.078590407786	0.0275265066208319	0.000674266571275974	0.0918739504975273	0.448368910259893	0.970305248717856	0.982484002984587	194	63637	123	108	99	78	58	28	8	7	3	1	0	0	60630	60645	60654	60675	60695	60725	3070	3071	3075	3077	3078	3078
K11_CHOLELITH	60_70	UKBB	G6_RLS	-12.1719815285205	-12.1759032531328	-12.1715699397175	-12.1752133538409	-12.1575106894374	2.77924841125166	711.015374920062	563.119195317204	692.684429653055	903.694802117041	1030.41225934944	1.00038035461252	0.986341558660814	0.982749285833923	0.985980617453837	0.989250661991854	0.990586229024045	0.0054662356362074	150	66882	123	107	73	44	26	6	0	1	1	1	1	1	63613	63629	63663	63692	63710	63730	3296	3295	3295	3295	3295	3295
K11_CHOLELITH	60_70	UKBB	G6_ROOTPLEXOTHUNS	0.92625276187153	1.01076442541319	-0.0356532245431966	0.297787371731621	0.783588585356892	-10.9956756492716	0.409631612713214	0.302907009044693	0.578072734490008	0.578118814006972	0.50073082976575	297.937549845843	0.0237478181231626	0.000847244346868897	0.950820838237236	0.606485112086717	0.117608742639272	0.970559975946357	1090	60612	792	657	530	404	256	101	20	17	10	7	4	0	57988	58123	58250	58376	58524	58679	2902	2905	2912	2915	2918	2922
K11_CHOLELITH	60_70	UKBB	G6_SLEEPAPNO	0.764861298480477	0.656428755654073	0.799753822010888	1.02116047281856	0.805912456989001	0.109760125007391	0.409960000481945	0.334936354157374	0.355022250459821	0.379356056435393	0.448158623799093	1.00043745369943	0.0620837165575754	0.050012018965684	0.0242789243085181	0.00710620224792229	0.0721334366930292	0.91263767932728	1371	59302	973	858	690	491	320	150	24	21	17	13	6	1	56879	56994	57162	57361	57532	57702	2797	2800	2804	2808	2815	2820
K11_CHOLELITH	60_70	UKBB	G6_SLEEPAPNO_INCLAVO	0.739434290705795	0.62478441019716	0.768455529172569	0.990268052935218	0.771153746068728	0.0787110236180803	0.409727791971885	0.334728042008823	0.354831723480551	0.379174703823818	0.448038429450026	1.00038066684236	0.0711221960108849	0.0619653810521899	0.03033488070106	0.00901089256242061	0.0852185861292973	0.937286300881901	1371	66160	973	858	690	491	320	150	24	21	17	13	6	1	63301	63416	63584	63783	63954	64124	3233	3236	3240	3244	3251	3256
K11_CHOLELITH	60_70	UKBB	G6_SLEEPDISOTH	0.72936903538933	0.562571030166119	0.663331271150148	0.905508480741945	0.629218168426017	-0.608427889138609	0.355440748951759	0.290434835142887	0.303105955365783	0.303093165418132	0.35470581047523	1.00041852249979	0.0401683996312111	0.0527458675811056	0.0286370693047725	0.00281215718275934	0.0760771129614225	0.543072504620771	1967	59433	1308	1193	1009	798	581	295	35	30	25	20	9	1	57253	57368	57552	57763	57980	58266	2804	2809	2814	2819	2830	2838
K11_CHOLELITH	60_70	UKBB	G6_SPINOTH	1.13846008584722	1.97174639716062	-11.4775811595062	-11.4709147390924	-11.4510122001383	-11.451379149145	1.00050849966975	0.578059573915462	540.188253588596	799.289185894003	946.631280073986	990.579747388937	0.255169978278085	0.000647311733427489	0.983048324838475	0.988549636649258	0.990348551526961	0.990776436584421	168	63709	134	74	62	31	17	14	4	3	0	0	0	0	60665	60725	60737	60768	60782	60785	3074	3075	3078	3078	3078	3078
K11_CHOLELITH	60_70	UKBB	G6_TIA	0.283427308817876	0.666297918936591	-0.604463177790658	-0.12808694064008	-0.00215699343437649	-9.94789891227305	0.707776006730064	0.448039194208972	1.00038788951354	1.00037081223362	1.00035272483851	239.625866803336	0.68882676101497	0.136977301587312	0.545691533335043	0.898117743847818	0.9982795764107	0.966885896956033	616	64259	491	426	316	203	131	61	8	7	3	2	1	0	61272	61337	61447	61560	61632	61702	3104	3105	3109	3110	3111	3112
K11_CHOLELITH	60_70	UKBB	G6_ULLNLE	0.707201287830607	0.0532701743056125	1.43171618248959	-10.9745562983545	0.630678710180134	-10.9663278509563	1.00065433004944	1.00049159213307	0.578151492673321	336.465012097364	1.00058664374926	447.077735724659	0.479728783470924	0.957537498403375	0.0132726484097156	0.97397983050782	0.528492472769913	0.980430726821458	257	59851	169	163	128	98	76	45	5	4	3	1	1	0	57082	57088	57123	57153	57175	57206	2852	2853	2854	2856	2856	2857
K11_CHOLELITH	60_70	UKBB	G6_XTRAPYR	0.203945201354534	0.531276830127278	0.30784229988424	0.740526288974613	-0.57856332457329	0.972952067544008	0.578131714848997	0.378937674192024	0.500697465394807	0.500716449060114	1.00032017218555	0.707557292235446	0.724263889656297	0.160910352322471	0.538669003624682	0.139158111032794	0.563008846538662	0.169104810108497	997	65903	796	675	483	309	230	96	14	15	10	6	2	2	62883	63004	63196	63370	63449	63583	3207	3206	3211	3215	3219	3219
K11_CHOLELITH	60_70	UKBB	G6_XTRAPYROTH	-0.384336882145781	0.827156705479662	0.433998235713476	0.799522785788241	-0.227049428475958	1.40649267099735	1.00047956665135	0.409172812515134	0.577962836006134	0.577976312267869	1.00032041122412	0.707590273135378	0.700865306585817	0.0432245282682657	0.452706652439989	0.166568574593494	0.820441858047847	0.0468424572123239	612	65165	471	419	313	215	161	65	9	12	8	5	2	2	62115	62167	62273	62371	62425	62521	3182	3179	3183	3186	3189	3189
K11_CHOLELITH	60_70	UKBB	GOUT	0.788626412678068	0.388791757069782	0.970159051125006	0.790756383464842	-0.351434149138158	-0.00422066207661526	0.379705698042287	0.355107199027412	0.303358556902029	0.379439271711505	0.707832337822951	1.00048187869924	0.0378069854458941	0.27357909935688	0.0013835519843362	0.0371589827421647	0.619546277865679	0.996634030870274	1572	56857	1173	1015	785	600	435	174	28	23	20	10	3	1	54698	54856	55086	55271	55436	55697	2530	2535	2538	2548	2555	2557
K11_CHOLELITH	60_70	UKBB	GOUT_COMORB	1.3211073607036	0.790948329726395	0.397089534331458	0.740659739269078	0.495280177564041	0.88307964429701	0.127406026413347	0.126876234646743	0.173109323663741	0.173172899909945	0.204979038576579	0.27086495843524	3.42131878185822e-25	4.54629983935849e-10	0.0217982160088497	1.89432504620516e-05	0.0156813797127719	0.0011132540634311	11559	27042	8664	7534	5699	4119	2785	1203	205	148	97	72	37	14	28827	29957	31792	33372	34706	36288	905	962	1013	1038	1073	1096
K11_CHOLELITH	60_70	UKBB	GOUT_IDIOP_NOS	1.38990204416703	0.597212474909222	0.884652356241721	0.78077854613419	0.733696220798997	-10.9087414668986	0.303360506898721	0.354893406935605	0.379284841245623	0.500980677984739	0.578189469824583	341.7482630098	4.61246052288293e-06	0.0924149883721961	0.0196784951790045	0.119114692586822	0.204457236294009	0.974535529585367	1225	66258	984	818	556	359	216	87	28	18	13	6	3	0	63270	63436	63698	63895	64038	64167	3201	3211	3216	3223	3226	3229
K11_CHOLELITH	60_70	UKBB	GOUT_NOS	1.35735617248058	0.66157456380103	0.949743679967466	0.85858416585895	0.817371935251532	-10.9295451846515	0.318363323509783	0.355175413836852	0.379553888960801	0.50118195172112	0.578359742748979	356.23284353512	2.0120947584348e-05	0.06250871878489	0.0123402191315544	0.0866907072662078	0.157579674105232	0.97552402148917	1202	57224	972	806	546	349	206	85	27	18	13	6	3	0	54879	55045	55305	55502	55645	55766	2548	2557	2562	2569	2572	2575
K11_CHOLELITH	60_70	UKBB	H7_AMBLYANOPSIA	0.481941340728584	-12.0181481540032	-12.0090386820711	-11.9721058566734	1.49500665992112	-12.0143886415354	1.00047561741989	433.350715163407	529.399536528643	746.673677564896	1.00036736696132	1338.06994786261	0.630010386883382	0.977875043312137	0.98190212836594	0.987207331088632	0.135056044279887	0.99283597511819	229	64120	194	147	103	51	32	16	2	1	1	1	1	0	61069	61116	61160	61212	61231	61247	3084	3085	3085	3085	3085	3086
K11_CHOLELITH	60_70	UKBB	H7_ASTIGMATISM	0.465609744087846	0.439913493759398	-11.0175478871536	-11.0059143228388	-11.0237754954431	-11.0280854386034	0.707746819709004	0.707614157356563	368.839084593846	752.533731060693	810.900914718914	1322.06476583406	0.510617725206336	0.534148657702088	0.976170030195713	0.988331239235926	0.989153509145927	0.993344473514447	454	65197	428	258	103	23	14	4	4	2	0	0	0	0	62039	62209	62364	62444	62453	62463	3180	3182	3184	3184	3184	3184
K11_CHOLELITH	60_70	UKBB	H7_BLEPHAROCHALASIS	-12.0401662224382	-12.0532658354575	1.46598387769898	0.91234482280834	0.8921284975856	-12.0303914000196	654.904976500973	483.629150496261	0.707791891147579	1.00047481693119	1.00040622035194	1193.16875974696	0.985332037554256	0.980116750167224	0.0383394084501046	0.361815132673029	0.372518238399423	0.991955286422231	158	60116	122	114	77	64	47	16	2	3	3	2	1	0	57242	57250	57287	57300	57317	57348	2908	2907	2907	2908	2909	2910
K11_CHOLELITH	60_70	UKBB	H7_BLINDANDVISIMPAIRMENT	0.760179853229346	0.246265496049927	1.22908732229071	0.335050502082631	-11.0059611969858	-11.0054594868216	0.707777814943734	0.707678397691091	0.50072158470867	1.00039710655181	302.35422254231	512.69969082319	0.282805913680064	0.727847173089255	0.0141028800755174	0.7376873175111	0.970962708750137	0.982874161892567	405	64348	311	259	196	132	88	43	8	6	5	1	0	0	61322	61374	61437	61501	61545	61590	3112	3114	3115	3119	3120	3120
K11_CHOLELITH	60_70	UKBB	H7_BLINDMONOCULAR	1.4459255360412	1.02851773966484	1.43725197082436	1.93208608406661	-9.43739769716567	-9.37836282654476	1.00052838958783	1.00044268963424	1.00046532015012	1.00064823564907	305.92970085054	821.469824688484	0.148412407668101	0.303920369237529	0.150836374858665	0.0535035287808563	0.975390556075899	0.990891097721044	100	63954	83	64	43	28	19	4	3	2	1	1	0	0	60885	60904	60925	60940	60949	60964	3083	3084	3085	3085	3086	3086
K11_CHOLELITH	60_70	UKBB	H7_CATARACTOTHER	0.288592238979699	0.15626694458849	0.158547190560809	-0.156372396116841	-0.21757467664648	-0.61772715849036	0.237698335972861	0.201950315075672	0.251564115476615	0.379009347068071	0.447999541677077	1.00034850536037	0.224705220229388	0.439055542687805	0.528533873414308	0.679912965413584	0.627209484210003	0.536897100132006	4928	57132	4252	3489	2275	1394	787	268	61	46	25	11	5	1	55103	55866	57080	57961	58568	59087	2644	2659	2680	2694	2700	2704
K11_CHOLELITH	60_70	UKBB	H7_CATARACTSENILE	0.481338593070266	0.485913597565419	0.539475520939719	-0.402416319695055	0.0141430558308579	1.27046826285643	0.260008737056643	0.210409247379323	0.26875006493886	0.578045177834274	0.577989669924379	0.577966954728268	0.0641350232528632	0.0209228490809986	0.0447123778157773	0.486323880531553	0.98047819801205	0.0279371610553669	3322	56348	2956	2318	1400	762	400	122	50	41	22	9	6	3	54094	54732	55650	56288	56650	56928	2570	2579	2598	2611	2614	2617
K11_CHOLELITH	60_70	UKBB	H7_CHALAZION	0.749234835358412	0.856911698820539	-11.9892775604208	0.583155701695419	-12.0050527645742	-12.0013993355453	1.0005171588756	0.707702896759772	488.841737484462	1.00046287636392	562.688847925503	716.667640283832	0.45394908896736	0.22595850645554	0.980433134518413	0.559970114751052	0.982978302030718	0.98663915717563	226	60060	151	137	113	98	70	44	4	3	1	1	0	0	57224	57238	57262	57277	57305	57331	2907	2908	2910	2910	2911	2911
K11_CHOLELITH	60_70	UKBB	H7_CHOROIDRETINA	0.538876490345048	-0.153501204919791	0.500777052089266	-0.122680302138149	0.208978778679936	0.0976418294488474	0.290245045961534	0.317394809539443	0.268610371226993	0.448035508322815	0.409043233465856	0.707579633693086	0.0633643863225193	0.628649479207831	0.0622760667353301	0.784224292285367	0.60942349383298	0.89024506401573	2831	63882	2243	1918	1415	953	616	275	39	30	23	12	7	2	61373	61698	62201	62663	63000	63341	3058	3067	3074	3085	3090	3095
K11_CHOLELITH	60_70	UKBB	H7_CONJUNCTIVA	0.244841434730859	0.196985461414046	0.474026972359799	0.393151393003676	-0.313992458600418	-1.07561923583516	0.409583043482181	0.302885293744313	0.278752320092667	0.317454205799858	0.447961452442257	1.00035796142158	0.549985298644017	0.515457615445382	0.0890310832415545	0.215548980158411	0.48334274768186	0.282269823051908	2166	62735	1482	1403	1247	1052	816	410	29	31	27	16	6	1	60296	60375	60531	60726	60962	61368	3094	3092	3096	3107	3117	3122
K11_CHOLELITH	60_70	UKBB	H7_CONJUNCTIVITIS	0.531220762041266	0.459009680583816	-0.0641575010052487	0.259194230745672	-0.19349806728414	-0.781156253471327	0.448516845642393	0.334653946798245	0.44812415126149	0.409231980656387	0.500684429955263	1.00036777556005	0.236257044962689	0.170189550820992	0.886156686622501	0.526493692445455	0.699150752647645	0.434879505873168	1397	62392	925	878	818	714	565	292	19	20	14	11	5	1	59769	59816	59876	59980	60129	60402	3076	3075	3081	3084	3090	3094
K11_CHOLELITH	60_70	UKBB	H7_CONJUNCTIVITISACUNONATOPIC	0.531220762041266	0.459009680583816	-0.0641575010052487	0.259194230745672	-0.19349806728414	-0.781156253471327	0.448516845642393	0.334653946798245	0.44812415126149	0.409231980656387	0.500684429955263	1.00036777556005	0.236257044962689	0.170189550820992	0.886156686622501	0.526493692445455	0.699150752647645	0.434879505873168	1397	62392	925	878	818	714	565	292	19	20	14	11	5	1	59769	59816	59876	59980	60129	60402	3076	3075	3081	3084	3090	3094
K11_CHOLELITH	60_70	UKBB	H7_CORNEALDYSTROPHY	0.937213559754949	0.788172183695969	-10.0192357073281	-10.0067818907381	-10.0369172631394	-10.1024737407619	1.00045243651618	1.00036558222387	394.780368824198	530.652329348279	663.864829271488	1960.37958048784	0.348866733288951	0.430764474704565	0.979752449691207	0.984954775189412	0.987937309090809	0.995888259484659	137	65264	132	85	29	15	6	2	2	1	0	0	0	0	62075	62122	62178	62192	62201	62205	3192	3193	3194	3194	3194	3194
K11_CHOLELITH	60_70	UKBB	H7_CORNEALOTH	-0.0290970873414338	0.98324768773726	0.0619055531884932	-11.0046097440925	0.482859228701444	-10.982082779637	1.0004440398553	0.50073672876305	1.00037537487274	306.746338935922	1.00036732179078	479.350203734405	0.976797458727136	0.0495762547072584	0.950656543826616	0.971381809618292	0.629321596195787	0.98172178139621	411	65531	330	257	159	109	79	38	6	6	2	1	1	0	62402	62475	62573	62623	62653	62694	3204	3204	3208	3209	3209	3210
K11_CHOLELITH	60_70	UKBB	H7_DIPLOPIA	0.766485056645252	1.64011072436986	0.728381178443032	1.21695036446396	1.41475830001084	-9.44968737703314	1.00047832487453	0.500801197030561	1.00039582827252	1.00037821540368	1.00053017976205	357.975884138427	0.443605734839309	0.00105671829444304	0.466556671642674	0.223798215676602	0.157359371176277	0.978940245888125	206	64010	161	132	87	56	34	17	7	6	3	2	1	0	60969	60998	61043	61074	61096	61113	3079	3080	3083	3084	3085	3086
K11_CHOLELITH	60_70	UKBB	H7_ECTROPION	-11.97702214599	-11.9762914539418	1.11228688112085	-11.9609818164593	-12.0006675104552	-11.919614797553	700.640067356763	537.527282786073	1.00046525386935	916.199201810006	1077.75756372088	3486.96554519612	0.986361305754731	0.982224330159254	0.266237214605833	0.989583911856745	0.991115859642561	0.997272568950631	114	60159	107	90	54	31	15	3	1	1	1	0	0	0	57262	57279	57315	57338	57354	57366	2903	2903	2903	2904	2904	2904
K11_CHOLELITH	60_70	UKBB	H7_ENTROPION	0.90036965157422	0.426069656653526	0.750669880308766	-9.99040096024743	1.68419744245325	-10.0012146295795	1.0004742131889	1.00041186094521	1.00043130193782	297.637152657363	1.00042249883848	632.675127785278	0.368150645441217	0.670184906841698	0.453046191442444	0.973223470034348	0.0922810141534503	0.987387709644322	148	60203	131	106	77	43	23	6	4	3	2	1	1	0	57309	57334	57363	57397	57417	57434	2907	2908	2909	2910	2910	2911
K11_CHOLELITH	60_70	UKBB	H7_EPIPHORA	0.695069552221963	0.0965297856218186	-12.040143649272	-12.0459532077526	0.59299670016831	-12.0378848165245	1.00054429381761	1.00041436862406	480.597894563684	558.150012258202	1.00037585696311	941.345957428385	0.487248696174854	0.923131571947593	0.980013146047381	0.982781449784752	0.553332475742568	0.989796970404111	209	60143	158	144	115	86	61	31	3	2	1	1	1	0	57286	57300	57329	57358	57383	57413	2905	2906	2907	2907	2907	2908
K11_CHOLELITH	60_70	UKBB	H7_EYELIDDIS	0.611451206934303	0.220035534074115	0.738329959555126	0.434977510080987	0.759727274460246	-11.9980218440958	0.409499282805002	0.379049524377773	0.334557797151759	0.448108516550068	0.378902818212959	346.307428031018	0.135393227849749	0.561582315260727	0.0273222250994613	0.331699278053784	0.0449553946559479	0.972362355387768	1381	61056	1043	915	704	527	388	183	25	23	16	11	7	0	58420	58548	58759	58936	59075	59280	2949	2951	2958	2963	2967	2974
K11_CHOLELITH	60_70	UKBB	H7_EYELIDINFLAMMATION	-13.0276591667859	-13.0264454531327	-0.716425543891777	-13.0415362557836	0.318842748008655	-13.0717355818114	579.935896980981	427.413200205453	1.00042200149982	532.489183350718	0.707669490476259	953.513896664696	0.982077857228261	0.975686312743796	0.473915193873034	0.980460447725904	0.652311608780079	0.989062131804991	573	60408	431	403	330	265	173	75	1	1	1	2	2	0	57632	57660	57733	57798	57890	57988	2917	2917	2917	2916	2916	2918
K11_CHOLELITH	60_70	UKBB	H7_EYELIDNAS	1.0998710022666	0.158377130330692	0.401158524124194	1.03330031950722	0.556999457120094	-10.9800483892569	0.578325772200728	0.707706169676254	0.707709286371711	0.578056144941148	0.707626740128792	323.798180508527	0.0571948077754187	0.822921188008131	0.570822322961035	0.0738497396603203	0.431201450466644	0.972948790649581	441	60356	321	281	220	176	133	72	10	7	5	4	2	0	57551	57591	57652	57696	57739	57800	2915	2918	2920	2921	2923	2925
K11_CHOLELITH	60_70	UKBB	H7_EYEOTH	1.35069240499064	-0.210735090182085	0.899967864452697	-11.0070034941698	-11.0186039891737	-11.0044481140371	0.578167560949753	1.00036617447876	0.707615855829684	338.585578996345	357.201704440814	623.007116586816	0.0194828612925649	0.833154187218652	0.203433130346696	0.974066315728199	0.975391550931662	0.985907347656674	322	66722	257	209	143	91	57	23	5	3	2	0	0	0	63500	63548	63614	63666	63700	63734	3282	3284	3285	3287	3287	3287
K11_CHOLELITH	60_70	UKBB	H7_EYE_ADNEXA	0.41630595097223	0.260578197727763	0.185030272900257	0.247323585243687	0.107575123178802	-0.384840668166843	0.151378762901518	0.125208256649652	0.147603156774327	0.167312449801972	0.184929844226286	0.379087393722237	0.00595780228076761	0.0374194225314933	0.209999859662274	0.1393505404779	0.560763551923895	0.310021631852926	13031	49136	10024	8803	6746	4951	3464	1556	183	156	101	68	35	7	49794	51015	53072	54867	56354	58262	2166	2193	2248	2281	2314	2342
K11_CHOLELITH	60_70	UKBB	H7_GLAUCCLOSEPRIM	1.580239810655	1.35914761316099	-11.5319932965806	0.867725803044416	1.04653786823786	-11.5451178209425	0.578130594851649	0.500759544314521	386.804281782109	1.00039205783004	1.00036170140875	972.233243054512	0.00626915158951864	0.00664416276527356	0.976215784189278	0.385730693736373	0.295487411516268	0.990525468204467	229	62899	184	157	107	67	39	19	9	6	2	2	1	0	59859	59886	59936	59976	60004	60024	3076	3079	3083	3083	3084	3085
K11_CHOLELITH	60_70	UKBB	H7_GLAUCNAS	0.440644575390422	0.399056023527212	-12.0013702797499	0.336701185409446	1.06720790875559	-11.9755505844138	0.500866242800536	0.409112532385253	255.854793077994	0.707605839750331	0.577886900023376	830.396250105019	0.37898664469346	0.329352600524671	0.962587381749622	0.634194388954054	0.0647845667432307	0.9884937152393	956	64246	824	656	414	251	130	39	14	10	4	5	3	0	61221	61389	61631	61794	61915	62006	3143	3147	3153	3152	3154	3157
K11_CHOLELITH	60_70	UKBB	H7_GLAUCOMA	0.706195574157145	0.396296033186849	-1.7931350220791	0.534205236815427	-1.3053705344769	-0.132173159849851	0.317755738751177	0.289918744341701	1.0003627590296	0.378927765729437	1.00031205852897	1.00035305791946	0.0262530513094272	0.171650054561831	0.0730553447269639	0.158604302185703	0.19190534164013	0.894884226564868	1934	64527	1541	1296	976	685	455	182	30	20	9	9	2	1	61735	61980	62300	62591	62821	63094	3155	3165	3176	3176	3183	3184
K11_CHOLELITH	60_70	UKBB	H7_GLAUCOMA_POAG	-0.099373913510675	0.546994896264652	-0.0769722562500773	-10.487349491043	0.809417448053838	2.010625008701	1.00043580872728	0.577972901653839	1.00035911287011	248.684312169497	1.00032909654192	1.00040133065056	0.920875763925521	0.343943421446836	0.938667597575817	0.966362113409637	0.418428204325808	0.0444504118923439	407	63293	358	284	180	102	60	16	6	5	3	2	2	1	60243	60317	60421	60499	60541	60585	3093	3094	3096	3097	3097	3098
K11_CHOLELITH	60_70	UKBB	H7_GLAUCPRIMOPEN	-0.099373913510675	0.546994896264652	-0.0769722562500773	-10.487349491043	0.809417448053838	2.010625008701	1.00043580872728	0.577972901653839	1.00035911287011	248.684312169497	1.00032909654192	1.00040133065056	0.920875763925521	0.343943421446836	0.938667597575817	0.966362113409637	0.418428204325808	0.0444504118923439	407	63293	358	284	180	102	60	16	6	5	3	2	2	1	60243	60317	60421	60499	60541	60585	3093	3094	3096	3097	3097	3098
K11_CHOLELITH	60_70	UKBB	H7_GLAUCSUSP	0.680837320306811	0.222777793331889	-11.9858208086943	-11.9839664880168	-12.0203107307433	-12.0064536366293	0.707754652774494	0.707607228738484	402.025854275215	502.553936653621	534.977810761311	972.159879219657	0.336065683828905	0.752888790730851	0.976215746478824	0.980975344106313	0.982073997774548	0.990146147085387	399	63184	330	267	173	109	75	25	4	2	0	0	0	0	60163	60226	60320	60384	60418	60468	3086	3088	3090	3090	3090	3090
K11_CHOLELITH	60_70	UKBB	H7_GLOBE	-10.5177783979713	1.30598882990109	0.953315710879276	1.48895582901512	2.34280195083132	-10.5234623545415	334.571189488375	0.707689781790225	1.00037576694496	1.00040495201155	0.707577174788434	876.362588917212	0.974921358368098	0.0649756541351623	0.340611543341811	0.136657793596151	0.000929566708796189	0.990419141048919	130	64342	105	88	64	40	22	11	3	3	3	3	2	0	61220	61237	61261	61285	61303	61314	3144	3144	3144	3144	3145	3147
K11_CHOLELITH	60_70	UKBB	H7_IRIDOCYCLITIS	-11.9945215720137	-12.0014388487081	-11.9930240837479	0.731143450531892	0.658169445737425	-11.9624326769231	572.853978251813	442.167308059426	478.815255450132	1.00040378708181	1.00033747434406	881.615236232083	0.983294967464616	0.978346234629267	0.980017244253188	0.46487179119897	0.510571927680173	0.989174021638037	214	64726	163	139	116	80	66	26	2	2	2	2	1	0	61598	61622	61645	61681	61695	61735	3177	3177	3177	3177	3178	3179
K11_CHOLELITH	60_70	UKBB	H7_KERATITIS	-0.324892202531644	0.848907852665037	-0.392356525211885	-11.0149394070549	-0.132516795333105	0.682913853962391	1.00047933897847	0.448049555528362	1.00037622652885	235.866004922314	1.00038809577232	1.00040699536546	0.745380474444248	0.0581356016548847	0.694903820036838	0.962752340561786	0.894616199629996	0.494836864692739	581	65642	444	361	244	185	145	73	7	7	2	1	2	1	62562	62645	62762	62821	62861	62933	3210	3210	3215	3216	3215	3216
K11_CHOLELITH	60_70	UKBB	H7_KERATITISOTH	-12.0099158691856	0.533989824331252	-12.0182189578553	-12.0245916672426	-12.0076632720703	1.4572506520018	721.004929714361	1.00040826838043	583.126033158712	644.144545690832	597.353345163569	1.00046444151966	0.986710100110279	0.593499355827006	0.983556775059797	0.985106326047052	0.983962450295377	0.145233965233982	161	64691	104	99	78	69	60	33	1	1	0	0	1	1	61572	61577	61598	61607	61616	61643	3175	3175	3176	3176	3175	3175
K11_CHOLELITH	60_70	UKBB	H7_LACRIGLAND	1.31840213298318	0.208115779335019	1.46191320454302	1.42058509664279	-10.0417819565274	-10.0685146932152	0.707842221069113	1.00044442659436	0.707712963100905	1.00045907975552	426.402459884176	712.10193109617	0.0625234951260498	0.835210752476443	0.0388580787008174	0.155627119432035	0.981211547763702	0.988718967874485	200	60347	170	138	84	44	19	8	5	4	3	1	0	0	57456	57488	57542	57582	57607	57618	2916	2917	2918	2920	2921	2921
K11_CHOLELITH	60_70	UKBB	H7_LACRIMALSYSTEM	0.110513972667581	-0.168031268996703	-0.137776609305302	0.516029994590219	0.719595379872394	-12.0362791157112	0.448436714460112	0.379074314102063	0.409219114008356	0.334565047397896	0.31740069078694	315.447697607194	0.805339524407599	0.657572364487101	0.736356818931914	0.122978696886635	0.0233809863577503	0.969563158764731	1831	60892	1386	1287	1049	817	586	241	25	24	21	18	10	0	58362	58461	58699	58931	59162	59507	2950	2951	2954	2957	2965	2975
K11_CHOLELITH	60_70	UKBB	H7_LENS	0.246864673197616	0.328725626425852	0.268543612158374	-0.282973705067197	-0.112925276416998	0.568027103880049	0.206277551701328	0.15851293927274	0.205914477118965	0.354598094934474	0.378841175039453	0.500647298219078	0.23140020693405	0.0380970141046932	0.192182035232396	0.424863248005293	0.765641503511217	0.256549082666654	6794	60803	5913	4796	3071	1799	997	335	90	73	38	17	10	4	58821	59938	61663	62935	63737	64399	2773	2790	2825	2846	2853	2859
K11_CHOLELITH	60_70	UKBB	H7_LIDLACRIMALORBIT	0.169223080886887	-0.081014885589508	0.195020784841999	0.383005430758796	0.559199365495244	-13.0215356022508	0.317876209182536	0.268777022738048	0.259722776839332	0.268750123127999	0.25143270929304	357.541510073908	0.594479946469891	0.763093917918794	0.452724539074385	0.154117940165393	0.0261449604155969	0.970947748490985	3539	62025	2627	2392	1931	1506	1099	498	51	47	37	28	16	0	59886	60121	60582	61007	61414	62015	3000	3004	3014	3023	3035	3051
K11_CHOLELITH	60_70	UKBB	H7_MACULADEGEN	0.859828707629924	-1.33011793291147	0.842614162625615	-12.0347899562721	-12.0353464823529	1.251977347365	0.409299410139257	1.00036863781703	0.448038604615993	396.549959688934	484.792847069882	1.00035822078603	0.0356644258305173	0.183640939890029	0.060016397686827	0.975788928910091	0.980193951100211	0.210741531439271	889	62775	795	615	363	185	91	37	11	6	5	1	1	1	59860	60040	60292	60470	60564	60618	2998	3003	3004	3008	3008	3008
K11_CHOLELITH	60_70	UKBB	H7_MYOPIA	0.665726044234569	0.465861679774905	0.587484877271935	0.725520445418668	0.348745359268965	-10.003118955979	0.578137571025389	0.500740367136803	0.577993828691001	0.707621875756313	1.00034324697952	300.27446726509	0.249526146355106	0.352192089770667	0.309429104517445	0.305224498056315	0.727370335122454	0.973424786167422	598	63981	492	423	291	170	93	35	9	7	6	3	1	0	60948	61017	61149	61270	61347	61405	3130	3132	3133	3136	3138	3139
K11_CHOLELITH	60_70	UKBB	H7_OCUMUSCLE	0.443193647921335	0.834229052565101	0.117397297183015	0.594353867431486	0.0872227606664877	-11.0102678239195	0.409324011301365	0.278652460640153	0.500739735237678	0.500706605880804	0.707578085574111	291.656552942553	0.278921492550149	0.00275528705960103	0.814637403236738	0.235215704616306	0.901893732533299	0.969886373320174	1505	66090	1245	968	637	379	232	102	22	18	8	6	2	0	63109	63386	63717	63975	64122	64252	3219	3223	3233	3235	3239	3241
K11_CHOLELITH	60_70	UKBB	H7_OPTNERVE	-12.0032986179033	-11.9922797659898	-12.0063139801402	-11.9893503144133	-12.0109198768153	-11.9968785150019	679.123382763915	531.710496672924	647.432629151345	750.097122532798	851.01704152249	1476.04572069079	0.985898368006051	0.98200591531175	0.985204478299934	0.987247371155722	0.988739344906198	0.993515093317821	141	66827	116	98	68	49	34	10	0	0	0	0	0	0	63555	63573	63603	63622	63637	63661	3297	3297	3297	3297	3297	3297
K11_CHOLELITH	60_70	UKBB	H7_OPTNEUROTH	-12.0005962598102	-11.9896364383562	-12.0020109526474	-11.9784860269698	-12.0029163238006	-11.999494990242	738.246163685955	575.673783673757	731.643942119748	877.653376399789	978.689948862715	1553.25434295658	0.987030520072735	0.983383550681422	0.986911953731171	0.989110561633082	0.990214774807581	0.993836092201966	118	66810	98	84	54	36	25	8	0	0	0	0	0	0	63533	63547	63577	63595	63606	63623	3297	3297	3297	3297	3297	3297
K11_CHOLELITH	60_70	UKBB	H7_ORBIT	-11.0330804272308	0.573760929794206	0.83437578109036	1.06727183760098	-11.0583581942428	-11.0667214231521	454.950310145	1.00058008527357	1.00050734046075	1.00055734482803	409.413775873627	695.604222564536	0.9806522568967	0.5663547383935	0.404307647912825	0.286117567287866	0.978451578656983	0.987306584126134	134	60068	92	92	69	55	47	21	3	3	2	1	0	0	57204	57204	57227	57241	57249	57275	2903	2903	2904	2905	2906	2906
K11_CHOLELITH	60_70	UKBB	H7_OTHERCONJ	1.38967933516157	-11.4918323714125	0.611677883664474	1.06713031823026	1.24076733438107	1.82697911763259	0.707849293712517	355.215541251462	1.00041853982257	1.00046275531509	1.00038701755132	1.00042587068476	0.0496180822421357	0.974191567222459	0.540920255513285	0.2861359093864	0.214869140195779	0.0678199317606271	213	62239	165	133	93	58	37	21	4	3	3	3	2	1	59226	59258	59298	59333	59354	59370	3057	3058	3058	3058	3059	3060
K11_CHOLELITH	60_70	UKBB	H7_OTHIRISCILIARY	1.76033272028643	1.72516380010834	1.1329206680817	-10.4943116323946	-10.5123552435228	-10.5615621418558	0.707759573991396	0.577982076526236	1.00038859843704	402.118638490658	435.945628819157	1053.24697107779	0.0128756518407798	0.0028375914060701	0.257432441072001	0.979179530504198	0.980761745073104	0.991999249578622	134	64837	107	87	58	39	24	6	6	4	1	0	0	0	61676	61696	61725	61744	61759	61777	3182	3184	3187	3188	3188	3188
K11_CHOLELITH	60_70	UKBB	H7_PARASTRAB	-11.0103187244881	1.51747011471207	-11.0186760784685	-11.0125365394813	-11.0260915501173	-11.1101453404746	474.794005308721	0.707652620939371	502.310932643614	689.375099796405	867.532811407592	2398.75455330896	0.981498974467685	0.0320031316815129	0.982499034096609	0.987254603215677	0.989859390619786	0.9963045065493	104	63550	90	74	44	22	12	2	2	2	0	0	0	0	60443	60459	60489	60511	60521	60531	3119	3119	3121	3121	3121	3121
K11_CHOLELITH	60_70	UKBB	H7_PTOSIS	0.845514125742701	-0.294104575371196	0.74434001839895	0.401641382036683	1.30283248517628	-10.0012053103393	0.707814306150563	1.00040847897175	0.707756249069232	1.00041273618579	0.707587354370257	373.589387765765	0.232265906388659	0.768769755998337	0.292941898509315	0.688069941238685	0.0655875666916783	0.978642717030773	340	60280	274	226	160	109	65	26	7	5	4	3	2	0	57424	57472	57538	57589	57633	57672	2915	2917	2918	2919	2920	2922
K11_CHOLELITH	60_70	UKBB	H7_REFRAACCOMMODIS	0.416169968498604	0.745060095256774	0.321004082842895	0.84101815853662	0.363885256998761	-11.0134718704758	0.448183455683415	0.317369669451082	0.500744449609981	0.500701544336811	0.707585664726408	331.31503385358	0.353111677792224	0.0188943114851486	0.521487793364396	0.0930196753296344	0.607067997804865	0.973481852130518	1264	65926	1064	820	523	295	175	74	18	15	8	6	2	0	62898	63142	63439	63667	63787	63888	3210	3213	3220	3222	3226	3228
K11_CHOLELITH	60_70	UKBB	H7_RETINALBREAK	0.780265541555421	0.107257974751811	1.46892457862351	-12.001856728494	-12.0056898378236	-12.0211144763219	1.00072701430403	1.00047410340437	0.578067431674661	549.483027128844	603.584762491635	1038.5171456286	0.435568250429166	0.914624645244584	0.0110505715089802	0.98257392067794	0.984130608407841	0.990764478467481	211	60693	154	151	122	95	60	23	5	4	3	0	0	0	57848	57851	57880	57907	57942	57979	2897	2898	2899	2902	2902	2902
K11_CHOLELITH	60_70	UKBB	H7_RETINALDETACH	0.226166831629378	-0.381803791960241	0.585757302109805	-0.867855558797051	0.378933463639984	-10.9896105879721	0.578291263189337	0.578095168986986	0.409230840638493	1.00039685572131	0.57797173024694	278.623153984157	0.69572700348061	0.508964165284969	0.152326613908888	0.385661932928457	0.512064603065008	0.968537547977602	1057	61237	797	735	584	414	277	116	14	13	10	4	3	0	58563	58625	58776	58946	59083	59244	2920	2921	2924	2930	2931	2934
K11_CHOLELITH	60_70	UKBB	H7_RETINALDETACHBREAK	1.17541793768086	0.121672944737261	-0.300756464744319	-11.9840172542095	0.254666136824509	-11.9616897837678	0.578378226088254	0.707766788727659	1.00040818958528	416.010878473877	1.00035684279602	743.613316837936	0.0421268160955433	0.863507444911126	0.763693793175695	0.977018533576553	0.799051143541789	0.98716586187666	415	60809	313	301	242	162	107	41	6	4	2	1	1	0	58002	58014	58073	58153	58208	58274	2903	2905	2907	2908	2908	2909
K11_CHOLELITH	60_70	UKBB	H7_RETINALDETACHOTH	1.33404808024273	0.0937914630764736	-11.9648496735636	-11.9741138057028	0.714497296098841	-12.0099194365599	0.708105199413186	1.00046241975492	458.284669105404	540.749864870926	1.00038003481257	903.893274167486	0.0595692001732573	0.925309250612689	0.979171277034943	0.982333458707051	0.475087525266921	0.989398917300866	233	60733	174	157	134	96	64	30	3	2	1	1	1	0	57885	57902	57925	57963	57995	58029	2904	2905	2906	2906	2906	2907
K11_CHOLELITH	60_70	UKBB	H7_RETINALDISOTH	0.887761116425095	-0.707419821897555	1.07281654079686	0.328088209710217	-0.499379243495256	0.441016503006756	0.317613794126418	0.577975101311385	0.302696771671359	0.577972515850962	1.00032927453005	1.00032704462458	0.00518842696914796	0.220966392578665	0.000393813088691794	0.570270168212432	0.617628023715449	0.659305435018999	1544	63570	1307	1025	645	375	208	96	22	14	14	5	2	1	60744	61026	61406	61676	61843	61955	3041	3049	3049	3058	3061	3062
K11_CHOLELITH	60_70	UKBB	H7_RETINANAS	0.312106464641608	-12.0013069257839	-12.0018172149398	0.658701894354005	0.961667609943148	-11.9963141817954	1.00050035614858	375.125549802564	457.540000397991	1.00037319890693	1.00038535943544	1195.72887150217	0.755078235078628	0.974477813484633	0.979072940973437	0.51024505910303	0.336402772968313	0.991995247809244	283	60987	236	199	136	90	50	19	2	2	2	2	1	0	58119	58156	58219	58265	58305	58336	2913	2913	2913	2913	2914	2915
K11_CHOLELITH	60_70	UKBB	H7_RETINAVASC	-11.9979749288227	-12.0035024124805	-12.0022210260261	-12.0084367857605	-11.9912523176707	-11.9910573877066	611.878594558226	478.593924092173	599.850196337859	769.702922367479	815.802730628267	1739.19414939731	0.984355743732623	0.979990541542994	0.984036434483693	0.987552395401191	0.988272544056585	0.994498944374945	167	60885	141	120	78	47	33	9	0	0	0	0	0	0	58008	58029	58071	58102	58116	58140	2903	2903	2903	2903	2903	2903
K11_CHOLELITH	60_70	UKBB	H7_RETINOPATHYDIAB	1.76198811654464	0.290730977728773	1.43369762059506	0.506487478174956	1.37395186734602	-9.49045392614145	0.409535085516473	0.707740985511556	0.500907032668085	1.00046605381798	0.707703303913884	243.492070407585	1.68949804153449e-05	0.681228538323248	0.00420707328215075	0.61268007921905	0.0522069229491612	0.968909172973266	449	61213	348	276	173	112	66	37	11	5	5	3	2	0	58376	58448	58551	58612	58658	58687	2927	2933	2933	2935	2936	2938
K11_CHOLELITH	60_70	UKBB	H7_RETIVASCOCCLUSION	-11.9908936336975	-12.0008481974849	0.883641999472799	0.626546322260809	0.684194982371428	-12.0113797014986	482.864848358329	371.250240520931	0.707648452411102	1.00039205277718	1.00037669566133	1019.32135149371	0.980188316234039	0.974212476888763	0.21177410892295	0.531117675289174	0.494014730101954	0.990598183176817	277	60920	222	192	136	88	65	28	4	4	4	2	1	0	58068	58098	58154	58202	58225	58262	2903	2903	2903	2905	2906	2907
K11_CHOLELITH	60_70	UKBB	H7_RETVASCNAS	-11.9999113987874	-12.009397459762	-12.0016439776342	-12.0050852772226	-11.9966980950047	-11.9980453357843	677.783606143045	529.812638408539	675.470290121768	865.548652441043	967.098587719371	2273.68554105463	0.985874482982248	0.981915696925543	0.985824065468054	0.988933764658671	0.990102627768703	0.995789650533336	132	60833	115	98	60	37	23	5	0	0	0	0	0	0	57947	57964	58002	58025	58039	58057	2903	2903	2903	2903	2903	2903
K11_CHOLELITH	60_70	UKBB	H7_SCLERACORNEA	0.31148612928418	0.813377948330494	-0.946442743162383	-0.631144667948796	0.411221947943945	0.200469821402101	0.578195334956885	0.354627522895432	1.00037015297338	1.00039800730455	0.577954899524369	1.00036736669371	0.590079190047639	0.0218127944737614	0.34410138626091	0.528110117912519	0.476766908573921	0.841170729211363	935	65928	702	588	426	315	255	119	15	13	5	4	4	1	62922	63036	63198	63309	63369	63505	3224	3226	3234	3235	3235	3238
K11_CHOLELITH	60_70	UKBB	H7_STENOLACRI	1.33062433033025	0.0233809386063213	-12.0503523363223	1.17141671526668	-12.0496986357903	-12.0444717574745	0.707893074313529	1.00043966016745	464.115387335313	0.707712215003708	527.458109523123	865.389489453238	0.0601494150801637	0.981354605782594	0.979285948767249	0.0978806525334209	0.981774036391641	0.988895418857914	223	60141	167	154	123	101	66	33	4	3	2	2	0	0	57285	57298	57329	57351	57386	57419	2908	2909	2910	2910	2912	2912
K11_CHOLELITH	60_70	UKBB	H7_STRABISMUS	-12.0293682905432	1.40245602947002	-12.0059978626815	-12.0041860857467	-12.0061183166264	-12.0133734229343	520.450781128471	0.500750733208095	491.518820704584	597.171646135585	601.894318908833	995.875742242867	0.981559845692555	0.0050990809968924	0.980512551240334	0.983962216222124	0.984085476619122	0.990375252350944	260	66745	199	162	117	82	58	29	3	4	0	0	0	0	63516	63553	63598	63633	63657	63686	3287	3286	3290	3290	3290	3290
K11_CHOLELITH	60_70	UKBB	H7_STRABOTH	-12.0221166945335	1.22375376325118	-11.9861601047513	-11.9888869699352	-11.9907430197493	-12.0006742625132	658.671025668252	0.707697054847353	589.966060135199	686.769625009181	643.224122648074	995.843715019552	0.985437755177133	0.0837722910834143	0.983790738391677	0.986072095157915	0.985126996482556	0.990385116839139	170	63585	122	97	78	62	48	28	1	2	0	0	0	0	60508	60533	60552	60568	60582	60602	3124	3123	3125	3125	3125	3125
K11_CHOLELITH	60_70	UKBB	H7_VISDISTNAS	1.46607055685112	1.76374521539616	-11.4954321980963	-11.499028437552	0.591461112282157	-11.4745630266634	0.578320071016383	0.409266419658433	368.10579525052	439.024796139812	1.00035817298629	643.049730997272	0.01124311323869	1.63603127220979e-05	0.97508722381747	0.979104031485075	0.554353365994765	0.985763323727257	315	64112	232	179	129	90	67	37	10	7	1	1	1	0	61096	61149	61199	61238	61261	61291	3089	3092	3098	3098	3098	3099
K11_CHOLELITH	60_70	UKBB	H7_VISFIELDDEF	-11.1463790397989	-11.1409450969404	-11.1460078698304	-11.1715418265807	-11.1724101313257	2.7663542215687	514.057893793543	419.990410215614	517.974880791231	742.200444383785	832.389896432844	1.00052797654652	0.982700728832067	0.978837265139408	0.982832099302591	0.987990758770536	0.98929104504885	0.00569412220436478	118	63985	99	74	44	26	14	5	0	0	1	1	1	1	60925	60950	60980	60998	61010	61019	3079	3079	3078	3078	3078	3078
K11_CHOLELITH	60_70	UKBB	H7_VISUALDISTBLIND	0.849852750542457	0.797447736558864	0.0153414604432887	0.181211407482441	0.608715514299444	-12.0002657399141	0.334785576490912	0.268729455475764	0.448025036315224	0.500761029248231	0.409090118460943	352.296305431591	0.0111329216654812	0.0030025744182364	0.972683841908677	0.717447666320793	0.136757715459514	0.972826920571307	1692	65368	1265	1048	824	575	410	211	33	24	12	10	6	0	62598	62815	63039	63288	63453	63652	3164	3173	3185	3187	3191	3197
K11_CHOLELITH	60_70	UKBB	H7_VISUDISTURB	0.836407862149185	0.88837043802215	-1.36504557032118	0.0943221465269704	0.799523092778655	-11.0069313868127	0.379296316517245	0.290054756206803	1.00037196058612	0.578034281786648	0.40910290936021	234.410868573623	0.0274430914882704	0.00219299975455691	0.172398297895735	0.870378739027064	0.0506619131502003	0.962548517952222	1346	64916	999	827	658	465	338	173	25	18	7	9	6	0	62109	62281	62450	62643	62770	62935	3129	3136	3147	3145	3148	3154
K11_CHOLELITH	60_70	UKBB	H7_VISUDISTURBSUB	1.59396078516521	-11.0544825373032	-11.0658770467454	-11.0579386937222	1.56087959897916	-11.0578644357462	1.00081576358363	422.185450789246	446.743046629825	546.932299371454	1.00046491121476	763.936555005736	0.111236137646404	0.979110617910857	0.980238327791371	0.983869379247639	0.118723430325093	0.988451146678058	109	63883	69	59	58	39	27	16	1	0	0	1	1	0	60846	60856	60857	60876	60888	60899	3076	3077	3077	3076	3076	3077
K11_CHOLELITH	60_70	UKBB	H7_VITRBODYGLOBE	-0.223772069940224	0.732331963662553	0.539310582709283	-0.111839063605017	-0.646640479665506	-0.0794295022153371	0.578217148079267	0.2597129800505	0.317378541969799	0.500741588794503	0.707561762466702	1.00033300173187	0.69875360420095	0.00480574511030939	0.0892690655115675	0.823265555993012	0.360769553392919	0.936712034117702	1520	64936	1174	1133	909	696	474	161	30	30	15	7	3	1	62079	62120	62344	62557	62779	63092	3173	3173	3188	3196	3200	3202
K11_CHOLELITH	60_70	UKBB	H7_VITREOUS	-0.339277407953707	0.688505750290637	0.431648961597195	0.184783486939111	0.151736278386241	-0.263716648253406	0.578199781060824	0.251555312490562	0.317380192668971	0.409159432314891	0.447937708470229	1.00033503730784	0.557349913518114	0.00620031471718883	0.173818059520794	0.651544689244835	0.734802477879044	0.792066331822014	1723	65055	1318	1262	1012	777	533	197	31	31	17	12	6	1	62248	62304	62554	62789	63033	63369	3181	3181	3195	3200	3206	3211
K11_CHOLELITH	60_70	UKBB	H7_VITRHAEMORR	-11.4844361516888	1.77696113490836	1.0522793962894	-11.4781460001643	-11.4839799408477	-11.502925580707	552.953142020287	0.578017597432477	1.00037520104785	607.623138895253	603.261778668702	1262.36576620316	0.983429707040046	0.0021104409210039	0.292852439483774	0.984928666716857	0.984812004960496	0.992729619290521	135	64308	102	88	59	45	34	10	4	4	1	0	0	0	61194	61208	61237	61251	61262	61286	3143	3143	3146	3147	3147	3147
K11_CHOLELITH	60_70	UKBB	H7_VITROPACIT	-11.9930969573116	-11.9957700514643	-12.0075027979247	-12.0212263279755	-12.0321549084392	-12.0841821398314	730.030843330593	554.825312284006	735.146064588528	947.861364349322	1043.22249369757	2240.61558071612	0.986892777784144	0.982750437182028	0.986968337879288	0.989881121722801	0.990797689034665	0.995696836306666	119	64357	101	89	55	31	19	7	0	0	0	0	0	0	61234	61246	61280	61304	61316	61328	3141	3141	3141	3141	3141	3141
K11_CHOLELITH	60_70	UKBB	H7_VITROTH	0.326621659589611	0.469461014116989	0.26029997794427	-11.0008733282149	-11.0113843302022	-11.036207135456	1.00045687559987	0.707646527101297	1.00035820592252	397.405783507851	444.597291502378	917.220473925071	0.744066890597901	0.507066888741464	0.79470428212355	0.977916008054064	0.980240735640215	0.990399901586856	268	64598	232	211	138	67	39	12	4	3	1	0	0	0	61479	61500	61573	61644	61672	61699	3151	3152	3154	3155	3155	3155
K11_CHOLELITH	60_70	UKBB	H8_BPV	-11.0322330675133	0.394093872277365	-11.0246674193302	-11.0271687890101	-11.0139032295726	-11.0033418509664	363.208603098391	1.00038758988559	403.417877447309	559.572614535017	879.309057891137	1573.69581069395	0.975768483947744	0.693624462916982	0.978197998564811	0.984277575305626	0.990006251523892	0.994421205810182	176	64569	158	119	68	38	17	3	1	1	0	0	0	0	61444	61483	61534	61564	61585	61599	3142	3142	3143	3143	3143	3143
K11_CHOLELITH	60_70	UKBB	H8_CONSENHEARINGLOSS	0.217512077971416	0.851735474527295	-11.0043876882764	1.32698627021512	0.927517505747205	-11.0136543098948	1.00050498700031	0.578035737774183	264.286657940974	0.707682484062541	1.00039065461772	584.771015131222	0.827894844658614	0.140616350118545	0.966787220077671	0.0607768598631859	0.353845903219503	0.98497342549277	336	62878	267	215	155	99	59	26	6	5	2	3	1	0	59933	59985	60045	60101	60141	60174	3008	3009	3012	3011	3013	3014
K11_CHOLELITH	60_70	UKBB	H8_EAR_MASTOID	0.556205131795285	0.396218382474052	0.13153484667125	0.267653576386029	0.149086551622926	0.226720047858357	0.198923506022926	0.158940517360411	0.194662292172112	0.202157583080273	0.214987283593859	0.317486702676086	0.00517273227132617	0.0126714478697121	0.499226125681491	0.185508077798649	0.488016630416722	0.47515990561849	7076	56953	4900	4495	3858	3170	2428	1247	113	95	71	52	29	10	56292	56697	57334	58022	58764	59945	2724	2742	2766	2785	2808	2827
K11_CHOLELITH	60_70	UKBB	H8_EUSTNAS	-12.0261746204379	-0.161150582939502	-0.0885903452305203	-12.0411543214064	0.072278073022737	-12.0340065486022	530.458870122653	1.00043261372666	1.00044580844405	417.975813936048	1.00040131205465	619.522820276652	0.981912495640348	0.87202968564108	0.929438855869735	0.977017516141385	0.942403688122177	0.984502355791854	288	64157	185	181	169	155	115	61	2	2	2	1	1	0	61126	61130	61142	61156	61196	61250	3132	3132	3132	3133	3133	3134
K11_CHOLELITH	60_70	UKBB	H8_EXTERNAL	0.364865616559461	0.184748373443718	-0.0311075789920146	0.467565864403898	-0.0778214553001316	0.281308398815825	0.279281130072142	0.220083028479315	0.259754820773901	0.220022926118793	0.289874105687945	0.378949915638263	0.191401051473613	0.401217663826658	0.904675276970654	0.0335801107969116	0.788340340884196	0.457883410875336	4241	60761	2858	2726	2427	2094	1614	826	63	56	45	35	16	7	59080	59212	59511	59844	60324	61112	3001	3008	3019	3029	3048	3057
K11_CHOLELITH	60_70	UKBB	H8_EXTOTITIS	0.841382699523181	0.271632997189601	0.648739814823866	0.881218112062859	0.357125807852417	-0.0316758375466783	0.335027543347499	0.317565198226861	0.2788557146404	0.268804075531435	0.354594427726681	0.707693238532448	0.0120258916511079	0.392351132579435	0.0199953332860318	0.00104437490853152	0.313868076035587	0.96429918495313	1886	60074	1214	1178	1057	928	731	348	40	35	31	21	8	2	57738	57774	57895	58024	58221	58604	2968	2973	2977	2987	3000	3006
K11_CHOLELITH	60_70	UKBB	H8_HL_NAS	1.17557754715644	1.08998888486945	0.0562727504269381	1.19173490548633	-0.217911756843201	-10.0222052583111	0.334663683527506	0.27864994376127	0.577973696563058	0.448035121457093	1.00032814831273	276.078689923403	0.000443555940372923	9.16570236716784e-05	0.922438817350235	0.00781605990553214	0.827553564736245	0.971041564878995	1102	64580	920	732	492	275	161	58	24	19	9	6	1	0	61621	61809	62049	62266	62380	62483	3117	3122	3132	3135	3140	3141
K11_CHOLELITH	60_70	UKBB	H8_HL_SEN_NAS	-12.000015435802	1.27063670268225	-12.0015458118195	-12.0023703211728	-11.9712172918553	-12.0018465350584	542.723252184796	0.578038261625153	561.568116643605	735.677394427193	840.26023544553	1400.71164212977	0.982359615300013	0.0279357197932773	0.982949318294695	0.986983314654056	0.988632894990184	0.993163495904823	222	62799	185	146	96	60	34	12	3	3	0	0	0	0	59829	59868	59918	59954	59980	60002	3004	3004	3007	3007	3007	3007
K11_CHOLELITH	60_70	UKBB	H8_INNER	0.324293029261422	-0.0786928989975285	-0.102451492526549	-13.0346976366224	0.645640223396789	0.111040594173001	0.448338461224748	0.409204308260096	0.448063891452146	321.046160863139	0.354614368741052	0.70764854348153	0.469482138850381	0.847501647309627	0.819138038507631	0.967614229145314	0.068655113276631	0.875311923802864	1606	65061	1127	1020	856	705	530	271	17	13	10	9	10	2	62347	62454	62618	62769	62944	63203	3176	3180	3183	3184	3183	3191
K11_CHOLELITH	60_70	UKBB	H8_LABYRINTHITIS	-12.0365077472425	1.06370334254558	-12.019336451875	-12.0223619112165	1.52855387666652	-12.017423600085	639.362405482304	0.707771208965449	561.191507723014	613.107013226279	0.707610976787293	945.257877242689	0.984980073324471	0.132867022126318	0.982912589145152	0.984355353877643	0.0307601817225809	0.989856462781761	181	64414	130	113	88	73	53	29	2	3	1	2	2	0	61337	61354	61379	61394	61414	61438	3126	3125	3127	3126	3126	3128
K11_CHOLELITH	60_70	UKBB	H8_MED_SUPP	1.29228556137983	0.709134605438861	-10.9930154472029	-10.9918171601726	-10.9574419385433	-10.9604979419247	1.00059968110207	1.00043952443244	403.238134552483	460.402792758057	496.281915547902	709.722814248912	0.196526520195389	0.478434285499424	0.978250888976922	0.980952834626794	0.982384884079228	0.987678479111085	129	64144	89	81	64	52	33	17	2	1	0	0	0	0	61051	61059	61076	61088	61107	61123	3131	3132	3133	3133	3133	3133
K11_CHOLELITH	60_70	UKBB	H8_MENIERE	1.67946303775555	-11.5373510289773	-11.542286029887	1.16906881943319	-11.525585138896	-11.4767296209541	0.707880765946277	403.391903278347	464.834750315043	1.00040464663585	607.003922963732	1057.68731683792	0.0176670875182553	0.977182934730207	0.980189808276045	0.242566460347865	0.98485094817504	0.991342502137921	144	64453	118	101	75	52	31	13	2	0	1	1	0	0	61345	61362	61388	61411	61432	61450	3132	3134	3133	3133	3134	3134
K11_CHOLELITH	60_70	UKBB	H8_MIDDLEMASTOID	0.331853702331358	0.213332793101318	0.834714962310081	0.565675481093262	-0.114638258480853	-0.0250200736902937	0.501161269290929	0.379045664057136	0.290134576388154	0.354714670813096	0.500740042170041	0.707644534690352	0.507862604763042	0.573560491920855	0.00401485303975929	0.110771772355571	0.818917361638002	0.971795200880282	1449	64485	905	876	813	723	565	293	27	23	23	13	5	2	61848	61877	61940	62030	62188	62460	3154	3158	3158	3168	3176	3179
K11_CHOLELITH	60_70	UKBB	H8_NONSUPPNAS	0.255271229245804	0.706072874936507	1.4797010587573	1.48685890152994	-0.11035462452775	-10.5280705519297	1.00057191883331	0.578067516150964	0.409308289790639	0.448116346787342	1.00034472949551	263.910326105224	0.798626309893634	0.221920721662646	0.000300201526155256	0.000906580648378863	0.912158296569353	0.968178746291983	376	64189	240	227	212	180	135	82	13	12	11	6	1	0	61173	61186	61201	61233	61278	61331	3139	3140	3141	3146	3151	3152
K11_CHOLELITH	60_70	UKBB	H8_OTHEREAR	1.13495093561183	0.637286730243119	0.333800442674883	0.801311981560957	0.205822069981578	0.547777935760288	0.259969031113373	0.25960420228785	0.354576969054566	0.354591963739032	0.50064727727421	0.707567926691714	1.26707072284676e-05	0.0140947381620499	0.346497480675149	0.0238327800496387	0.680990460242781	0.438830204775273	2001	65278	1594	1314	967	624	418	176	40	29	19	14	6	2	62492	62772	63119	63462	63668	63910	3153	3164	3174	3179	3187	3191
K11_CHOLELITH	60_70	UKBB	H8_OTHHEARINGLOSS	1.15432710415934	1.07422564577791	0.0436259221094119	1.19320466791742	-0.216504653747996	-10.0204971966709	0.334660469795033	0.278648711580874	0.577972249191815	0.448034242769525	1.00032767919106	276.055654660335	0.000562149235012144	0.000115670458301383	0.939832015905607	0.00774014602787119	0.828649674270135	0.971044083089161	1127	64770	944	745	501	275	161	58	24	19	9	6	1	0	61809	62008	62252	62478	62592	62695	3120	3125	3135	3138	3143	3144
K11_CHOLELITH	60_70	UKBB	H8_PERFORATION	0.914283367767691	0.310532677878537	0.472207233610838	0.758010980711999	-10.9941975382059	-10.9976547245952	1.00058173434674	1.0003868622461	1.00041400564334	1.00039785102335	374.818994750561	489.235147088442	0.360847274946695	0.756247220510901	0.636918353146168	0.448624895449515	0.976599791131378	0.982065638574472	187	64153	128	118	103	81	53	30	3	2	2	1	0	0	61076	61086	61101	61123	61151	61174	3133	3134	3134	3135	3136	3136
K11_CHOLELITH	60_70	UKBB	H8_TINNITUS	1.98891978873775	0.17720218559851	0.619767589455427	-10.5080936793138	1.3087619258544	-10.5065590050319	0.50102220750087	1.00041008101567	1.00041216260514	343.429993956233	1.00043052358374	658.323338228656	7.19559889841475e-05	0.859406632826383	0.535578954653405	0.975590548841965	0.190805917670192	0.987266644103688	227	62624	183	152	99	58	37	13	5	2	1	1	1	0	59666	59697	59750	59791	59812	59836	2997	3000	3001	3001	3001	3002
K11_CHOLELITH	60_70	UKBB	H8_VERTIGO	0.687216123474236	-0.446130990947846	-11.0296595535273	0.497492442190932	0.869112918423516	-10.989988478248	0.707818363231633	1.00037095523517	247.310939465156	1.00038110200211	1.00033114829137	685.584383048001	0.331601402961893	0.655622125424264	0.964427458776126	0.618975453597813	0.384942742763092	0.9872103758205	381	64778	324	261	168	110	57	19	3	1	2	2	1	0	61671	61734	61827	61885	61938	61976	3161	3163	3162	3162	3163	3164
K11_CHOLELITH	60_70	UKBB	HDINJ	0.603059912159032	0.418912881097126	0.48340616305552	0.699519400930691	0.99725454441425	0.0563733279760591	0.409372784857846	0.354591387964052	0.409204936680446	0.448061638849363	0.409101112373537	1.00039064143018	0.140715602513321	0.237445408554576	0.237471561647993	0.118473636644636	0.0147821582271013	0.955061940432009	1457	65864	1116	888	643	435	297	141	23	20	14	10	7	1	62974	63202	63447	63655	63793	63949	3208	3211	3217	3221	3224	3230
K11_CHOLELITH	60_70	UKBB	HERING_BILATERAL	0.557405387853201	0.710495673728641	0.297434427202805	1.30782257579056	-10.8965127101989	1.55082955491421	1.00108827987553	0.708497408862434	1.00102142898578	0.708444206118464	358.720901106885	1.00103428315257	0.577664470471164	0.315947511403765	0.766366552110911	0.0648851201947513	0.975767170533252	0.121327109354609	337	49886	258	225	171	127	74	35	5	4	4	3	1	1	47991	48024	48078	48122	48175	48214	1969	1970	1970	1971	1973	1973
K11_CHOLELITH	60_70	UKBB	HERING_UNILATERAL	1.38303162572383	-12.2286256662358	-12.2281726495796	-12.2283843345055	3.35934643409605	-12.2577640151679	1.0008176404523	674.271445824926	764.584629806415	933.656017537677	0.501137788216548	2119.2696860338	0.167001877626905	0.985530313005516	0.98723979809753	0.989550155581263	2.0357114267571e-11	0.995385096011821	130	49772	101	94	69	45	26	6	1	0	1	4	4	0	47840	47847	47872	47896	47915	47935	1960	1961	1960	1957	1957	1961
K11_CHOLELITH	60_70	UKBB	HYPOTHYROIDISM	1.60922702913304	1.11236619488531	0.91060027868248	0.792694568456763	0.513651525300223	0.645411955662353	0.186551128659191	0.182439114726812	0.228657989599815	0.285707229282477	0.339916539398765	0.504429688988375	6.34250110279941e-18	1.07948265218463e-09	6.82319994054267e-05	0.00552867168704807	0.130760244873069	0.200725107973318	3844	13829	2848	2508	1934	1354	900	439	94	70	41	25	13	4	14331	14671	15245	15825	16279	16740	400	424	453	469	481	490
K11_CHOLELITH	60_70	UKBB	HYPOT_THYRO_INCL	1.30417980664715	0.783886602847816	0.580796607591324	0.469832779416466	0.175768947039787	0.310173694983637	0.174630731641503	0.171622033039254	0.220182940901237	0.278911868596908	0.33454857138746	0.500826966396781	8.12901013592673e-14	4.9353498478455e-06	0.00834479634026281	0.0920811078321849	0.599311120848939	0.535703548626907	3844	64316	2848	2508	1934	1354	900	439	94	70	41	25	13	4	62149	62489	63063	63643	64097	64558	3069	3093	3122	3138	3150	3159
K11_CHOLELITH	60_70	UKBB	I9_ABAORTANEUR	0.504410066195354	0.882482773342797	-10.9106030703637	-10.9158717979833	-10.8682756216204	-10.8668722157454	1.00054444523972	0.707830702060569	348.107314094117	510.411274112082	695.073179881913	1970.20409526237	0.614166097295562	0.212491850042486	0.974996283363527	0.982937403363483	0.987524657501901	0.995599204354541	237	62213	223	159	86	40	15	3	3	2	0	0	0	0	59307	59371	59444	59490	59515	59527	2917	2918	2920	2920	2920	2920
K11_CHOLELITH	60_70	UKBB	I9_AF	1.14665009052024	0.683207956728487	1.03660356766289	0.193725309854612	0.236974327368515	-12.9900331998993	0.206027147351624	0.205395868766482	0.213645463979612	0.41090016214434	0.449425404884628	593.98255611623	2.61358113545777e-08	0.000880076461725263	1.22234809865493e-06	0.637308247704081	0.597997152625923	0.982552146166992	4050	27185	3424	2665	1758	1087	647	264	78	55	33	11	5	0	26780	27539	28446	29117	29557	29940	953	976	998	1020	1026	1031
K11_CHOLELITH	60_70	UKBB	I9_ANGINA	0.957103122239611	0.832798926738096	0.261617676469054	0.748101254332704	0.459150274521448	0.345848643886621	0.252421187738261	0.206557421782762	0.317754161747509	0.303085147636747	0.37911688260334	0.707680138200356	0.000149625065642388	5.53504685998733e-05	0.410318313895198	0.0135761265995254	0.225855243788834	0.625048740463686	2855	55764	2234	1939	1461	1001	635	247	57	44	27	19	8	2	53870	54165	54643	55103	55469	55857	2458	2471	2488	2496	2507	2513
K11_CHOLELITH	60_70	UKBB	I9_AORTANEUR	1.05889557452047	0.706528447157337	-11.9212458389752	-11.9259130617905	1.48342021054919	-11.9337354028012	0.57826713106709	0.578185800996311	426.47174886941	589.779138627302	1.00046675014966	1644.10098044393	0.0670777141141978	0.221717177331939	0.977699485486036	0.983867090475896	0.138146653184904	0.994208591969729	420	62425	377	282	163	82	37	11	6	4	1	1	1	0	59534	59629	59748	59829	59874	59900	2928	2930	2933	2933	2933	2934
K11_CHOLELITH	60_70	UKBB	I9_ARTEMBTHR	-10.9530711206484	1.46557220131818	1.45479818299449	-10.9588311540247	1.31233857090475	-10.9678039498136	355.26892819007	0.578155807535994	0.707810110506008	429.84812887767	1.00044975772023	810.60257896569	0.975404823278232	0.0112476628362804	0.0398451194866172	0.979660409186488	0.189604972210096	0.989204605735048	210	61965	167	125	86	59	40	13	4	5	2	1	1	0	59107	59149	59188	59215	59234	59261	2897	2896	2899	2900	2900	2901
K11_CHOLELITH	60_70	UKBB	I9_ARTEMBTHRLOW	-11.4169035422025	0.847024431414352	1.98005743224937	-11.4364921283241	-11.4109238623661	-11.3526416377516	569.978704443243	1.00048446937102	0.707810233350325	765.743342338968	808.570491389438	1498.78776245318	0.984019118793471	0.397210155855556	0.00515091591058591	0.988083916933248	0.988740254726523	0.993956441933599	123	61860	102	77	54	31	22	5	2	3	2	0	0	0	58993	59018	59041	59064	59073	59090	2886	2885	2886	2888	2888	2888
K11_CHOLELITH	60_70	UKBB	I9_ARTEMBTHRNAS	-10.9530711206484	1.46557220131818	1.45479818299449	-10.9588311540247	1.31233857090475	-10.9678039498136	355.26892819007	0.578155807535994	0.707810110506008	429.84812887767	1.00044975772023	810.60257896569	0.975404823278232	0.0112476628362804	0.0398451194866172	0.979660409186488	0.189604972210096	0.989204605735048	210	61965	167	125	86	59	40	13	4	5	2	1	1	0	59107	59149	59188	59215	59234	59261	2897	2896	2899	2900	2900	2901
K11_CHOLELITH	60_70	UKBB	I9_ARTOTH	1.16708947683837	0.114436973947048	1.28839797278467	0.420768416321413	0.856627077860193	-11.0642690929772	0.448383487653163	0.578052836080328	0.379008529211304	0.707662619750285	0.577952495599398	346.628160023139	0.00924436643277631	0.84306873333045	0.000675362299636251	0.552118228201194	0.138293581343553	0.974536083223043	674	62341	526	455	326	220	159	73	17	13	11	4	3	0	59552	59623	59752	59858	59919	60005	2920	2924	2926	2933	2934	2937
K11_CHOLELITH	60_70	UKBB	I9_ATHSCLE	0.171899865283066	0.466948374958467	1.62396066202972	-10.9787122710114	1.29089681030235	-11.0837649590334	1.00050940414322	0.70770756303552	0.50088813187072	363.657205627564	1.00037405947519	821.885142115346	0.863585061229957	0.509379530807408	0.00118626407704133	0.975915740343199	0.196906912637583	0.989240227821717	344	62352	297	231	146	85	39	10	6	6	5	1	1	0	59455	59521	59606	59667	59713	59742	2938	2938	2939	2943	2943	2944
K11_CHOLELITH	60_70	UKBB	I9_AVBLOCK	1.51194646187938	0.561232957359464	-0.339556792881997	0.902998652557838	0.611403497876149	-9.94602650294546	0.379720041210388	0.50108729947843	1.00053622113525	0.707949011665133	1.0005266150784	392.068350928356	6.84126049241868e-05	0.262700851165977	0.734327390266092	0.202127483542524	0.541145498823451	0.979761360778596	693	51562	591	455	271	165	90	32	13	6	2	3	1	0	49480	49616	49800	49906	49981	50039	2171	2178	2182	2181	2183	2184
K11_CHOLELITH	60_70	UKBB	I9_CARDARR	1.97184234092224	1.51526159082462	-12.4288657401159	1.53536403611307	-12.4109021062948	-12.4133708359021	0.710303665114838	0.710140076178851	858.505672850701	1.00190890616502	1155.71921182429	2147.99141228898	0.00550228281934456	0.0328632273313495	0.988449169304759	0.125414200253645	0.991431935409614	0.995389003070276	323	22068	285	118	90	59	37	15	5	3	1	1	0	0	21441	21608	21636	21667	21689	21711	660	662	664	664	665	665
K11_CHOLELITH	60_70	UKBB	I9_CARDMPRI	1.74128741890184	1.27615163181243	1.66816555115526	2.07486937187263	-10.4242566784944	-10.3966342078149	0.578456737732916	0.578360918624425	0.578302750807895	0.57836022921139	347.19480135814	505.769277856848	0.00261050532561764	0.0273492200625087	0.00391925395618102	0.000333859196765602	0.976047728886246	0.983599775395578	250	50300	192	160	112	77	42	26	9	7	6	3	0	0	48245	48277	48325	48360	48395	48411	2104	2106	2107	2110	2113	2113
K11_CHOLELITH	60_70	UKBB	I9_CARDMYO	0.717298560916421	1.34797506372938	1.65430851116781	1.89246518762848	-11.4368437555783	-11.3968364765388	0.707934353851912	0.409516531214819	0.448384366740822	0.501035221554416	458.4144688217	759.38606317084	0.31095150430536	0.000996101551057074	0.000224706278209718	0.000158658616839129	0.980095884591334	0.988025829079435	441	50493	348	286	184	121	72	33	14	13	9	4	0	0	48455	48517	48619	48682	48731	48770	2117	2118	2122	2127	2131	2131
K11_CHOLELITH	60_70	UKBB	I9_CARDMYOOTH	1.38253833875994	1.40840531791064	0.778725630615894	1.95753580542378	-10.4232070051755	-10.3765453299075	0.708008751071926	0.578290112265313	1.00051671314114	0.707889383620837	422.043606683797	799.432772302044	0.0508535376461257	0.0148726640785318	0.436378348151173	0.00568681780407179	0.980296655468827	0.989643841074366	211	50288	174	141	89	57	31	10	7	5	2	2	0	0	48213	48246	48298	48330	48356	48377	2105	2107	2110	2110	2112	2112
K11_CHOLELITH	60_70	UKBB	I9_CAVS	0.342650493656818	-0.0769598145692607	0.455413334804278	0.333767533025345	0.703482607318562	1.74437747245868	0.707709242452976	0.707610751668052	0.707634856681227	1.0003636879158	1.00039630557005	1.00047191003157	0.628266319091601	0.913392773342574	0.519853603286222	0.738646559009131	0.481928674368786	0.0812367732023356	551	66539	475	365	222	129	69	36	7	6	5	3	2	1	63355	63465	63608	63701	63761	63794	3253	3254	3255	3257	3258	3259
K11_CHOLELITH	60_70	UKBB	I9_CAVS_DX	0.342650493656818	-0.0769598145692607	0.455413334804278	0.333767533025345	0.703482607318562	1.74437747245868	0.707709242452976	0.707610751668052	0.707634856681227	1.0003636879158	1.00039630557005	1.00047191003157	0.628266319091601	0.913392773342574	0.519853603286222	0.738646559009131	0.481928674368786	0.0812367732023356	551	66539	475	365	222	129	69	36	7	6	5	3	2	1	63355	63465	63608	63701	63761	63794	3253	3254	3255	3257	3258	3259
K11_CHOLELITH	60_70	UKBB	I9_CAVS_OPERATIONS2	0.342650493656818	-0.0769598145692607	0.455413334804278	0.333767533025345	0.703482607318562	1.74437747245868	0.707709242452976	0.707610751668052	0.707634856681227	1.0003636879158	1.00039630557005	1.00047191003157	0.628266319091601	0.913392773342574	0.519853603286222	0.738646559009131	0.481928674368786	0.0812367732023356	551	66539	475	365	222	129	69	36	7	6	5	3	2	1	63355	63465	63608	63701	63761	63794	3253	3254	3255	3257	3258	3259
K11_CHOLELITH	60_70	UKBB	I9_CAVS_RHEU	0.340036882470169	-0.0800996349039764	0.449867231804757	0.330351390317597	0.703477295370491	1.74436961122431	0.707708399738885	0.707609940604402	0.707633066391196	1.00036285655404	1.00039630616822	1.00047191150042	0.630888983428337	0.909874023965482	0.524949045263545	0.741224999012896	0.48193198323047	0.081238144862244	552	66538	476	366	223	130	69	36	7	6	5	3	2	1	63354	63464	63607	63700	63761	63794	3253	3254	3255	3257	3258	3259
K11_CHOLELITH	60_70	UKBB	I9_CEREBDOTH	0.854221225592409	0.94954602736572	0.369619718171741	-11.9774696107623	-11.9609547283866	-11.958128052167	0.50093084370223	0.409202948872411	0.7076502792417	445.929796671775	516.465202075107	1001.08894048209	0.088144494655141	0.0203150882290772	0.601447719094382	0.978571763552314	0.981523231319115	0.990469399402288	701	62567	608	437	256	153	87	31	12	8	2	0	0	0	59679	59850	60031	60134	60200	60256	2969	2973	2979	2981	2981	2981
K11_CHOLELITH	60_70	UKBB	I9_CEREBVASC	0.734241095428535	0.384687284455135	0.0850656638259979	0.36409938880974	-1.05690682213253	0.0445529937411278	0.303035772324124	0.289999059404965	0.409155712783803	0.448029459598298	1.00033086924806	1.00034554487101	0.0153949656005927	0.184670103449282	0.835302867640668	0.416408197386339	0.29071370435694	0.964475878044794	2320	64318	1936	1432	959	613	392	155	33	22	12	7	2	1	61622	62126	62599	62945	63166	63403	3047	3058	3068	3073	3078	3079
K11_CHOLELITH	60_70	UKBB	I9_CHD	1.41290574548238	0.970689802887329	0.502434502914527	-0.0464372044513067	-0.622273486472026	0.516336324201109	0.225997382820721	0.215290199785881	0.317614707756382	0.500875985536509	0.707653082054107	0.707661322715086	4.05572815394222e-10	6.52105321257038e-06	0.113672547090317	0.926132379187748	0.379212491819762	0.465611719616761	2254	63167	1728	1488	1107	784	512	209	53	36	16	7	3	2	60686	60926	61307	61630	61902	62205	2954	2971	2991	3000	3004	3005
K11_CHOLELITH	60_70	UKBB	I9_CHD_NOREV	1.41290574548238	0.970689802887329	0.502434502914527	-0.0464372044513067	-0.622273486472026	0.516336324201109	0.225997382820721	0.215290199785881	0.317614707756382	0.500875985536509	0.707653082054107	0.707661322715086	4.05572815394222e-10	6.52105321257038e-06	0.113672547090317	0.926132379187748	0.379212491819762	0.465611719616761	2254	63167	1728	1488	1107	784	512	209	53	36	16	7	3	2	60686	60926	61307	61630	61902	62205	2954	2971	2991	3000	3004	3005
K11_CHOLELITH	60_70	UKBB	I9_CONDUCTIO	1.5002856749241	0.781403843687687	0.218598302722044	0.770535442093461	0.604580368025822	0.893593777015015	0.232086713608109	0.269158770252206	0.448317302352484	0.448314464116127	0.578117537980651	1.00048809960141	1.01746959589159e-10	0.00369449108274088	0.625835113852905	0.0856619526060882	0.295665325745722	0.371772658987878	1847	53302	1570	1222	773	458	251	86	42	23	11	9	4	1	51271	51619	52068	52383	52590	52755	2266	2285	2297	2299	2304	2307
K11_CHOLELITH	60_70	UKBB	I9_CORATHER	0.955160056497006	0.616417565376028	0.724093686278167	0.103704932551161	0.421447842186135	0.854533237967109	0.177150034022583	0.160946741638858	0.182092416814008	0.30301696975903	0.290125501445335	0.40928948633312	6.97498957157019e-08	0.000128170618542898	6.99318480092023e-05	0.732169279741994	0.146323797377472	0.0368117680304531	5683	58969	4536	3892	2801	1880	1133	442	104	84	54	24	16	6	57359	58003	59094	60015	60762	61453	2653	2673	2703	2733	2741	2751
K11_CHOLELITH	60_70	UKBB	I9_CVD	1.15180583308464	0.506748070099103	0.254999778159988	0.226777332328971	0.317340865085474	0.236850611016418	0.115835981102551	0.119973133359429	0.149289053837584	0.172273416252821	0.169596622201307	0.270422871793254	2.69414772906361e-23	2.40167919329898e-05	0.0876188510517426	0.188046429258963	0.0613241740262028	0.381110098887947	16420	28812	11829	10341	8221	6280	4588	2172	237	168	112	77	50	14	32145	33633	35753	37694	39386	41802	1021	1090	1146	1181	1208	1244
K11_CHOLELITH	60_70	UKBB	I9_CVD_HARD	1.25384540472097	0.710665526961094	0.38690712847785	-0.388592275334799	-0.549860596294231	0.138564156639887	0.198806095989193	0.202180361523697	0.278907820821717	0.50087349435665	0.578012739775957	0.707643828823413	2.84723671273932e-10	0.000439741242704943	0.165374009624167	0.43784984886107	0.341454673404659	0.844758419795241	3439	61447	2718	2201	1614	1112	725	297	65	42	20	8	4	2	59282	59799	60386	60888	61275	61703	2821	2844	2866	2878	2882	2884
K11_CHOLELITH	60_70	UKBB	I9_DISVEINLYMPH	0.93440284342558	0.715260435734208	0.0330003697742097	0.243008832728073	0.166803405954271	-0.905607877353435	0.244684043144463	0.210474243759985	0.334536588861592	0.354651575943189	0.3789163086701	1.00037938028805	0.00013409483339411	0.000677991748178213	0.921420120498223	0.493214925621662	0.659783760643463	0.36532531151739	3033	61027	2301	1898	1486	1068	752	360	55	41	21	14	8	1	58805	59208	59620	60038	60354	60746	2899	2913	2933	2940	2946	2953
K11_CHOLELITH	60_70	UKBB	I9_DOAAC	0.767642488692938	0.208014102918018	0.952837487474814	-0.143797387015426	0.566232110045801	0.311166027418111	0.279033534236905	0.289981325116132	0.23728451958662	0.500735626557188	0.378818663678907	0.707571535876451	0.00593998413727748	0.473166673493737	5.92971123552569e-05	0.773980417095954	0.134984584557684	0.660106468873338	2543	64463	2045	1658	1181	803	504	217	39	33	27	12	9	2	61829	62216	62693	63071	63370	63657	3093	3099	3105	3120	3123	3130
K11_CHOLELITH	60_70	UKBB	I9_DVTANDPULM	1.33547996822076	0.572933527685664	0.490419645218013	0.404146182598441	-11.9914785781662	-12.0021501268161	0.290283729280204	0.354648007027144	0.448070050388255	0.578026829461236	297.201714277941	564.933764888507	4.21271233914527e-06	0.106202660257784	0.273728923805775	0.484438051716714	0.967815729873937	0.983050030762599	1470	65351	1225	821	542	356	242	90	27	16	8	3	0	0	62384	62788	63067	63253	63367	63519	3185	3196	3204	3209	3212	3212
K11_CHOLELITH	60_70	UKBB	I9_ENDOCARD	1.10945230157191	0.631570127710561	-11.9513149463148	-11.9566623826218	-11.9261380473857	-11.907385216776	1.0007435830173	1.00053811961427	639.762208424528	827.156526817509	868.243438904241	2059.16136283022	0.267590717795901	0.527889854691533	0.985095688747557	0.988466869592954	0.989040651768836	0.995386147949927	154	50308	128	104	74	45	30	10	2	1	0	0	0	0	48229	48253	48283	48312	48327	48347	2103	2104	2105	2105	2105	2105
K11_CHOLELITH	60_70	UKBB	I9_HEARTFAIL	1.23706794976869	0.481807852059613	1.13361547173357	1.10709525986089	0.833605302901334	1.24758464768982	0.268925748839796	0.317456624679215	0.29005422015507	0.379024073381578	0.500735452747888	0.707618155426381	4.22419261209852e-06	0.129086919641406	9.29524036629607e-05	0.00349010474981219	0.0959602682806566	0.0778876579684587	1784	65604	1502	1112	703	425	230	95	42	30	22	12	6	2	62721	63111	63520	63798	63993	64128	3123	3135	3143	3153	3159	3163
K11_CHOLELITH	60_70	UKBB	I9_HEARTFAIL_ALLCAUSE	1.32746425749207	0.577444302653554	1.22943067765338	1.20818616297704	0.94114963865905	1.34248830621225	0.269358731747467	0.317789945042814	0.290443821012761	0.379328640397506	0.500957275397512	0.707773852948673	8.29740010028462e-07	0.0692074906102273	2.3065814109471e-05	0.00144721779047848	0.0602851391001424	0.0578575364223607	1767	55299	1487	1099	694	421	226	95	42	30	22	12	6	2	53107	53495	53900	54173	54368	54499	2430	2442	2450	2460	2466	2470
K11_CHOLELITH	60_70	UKBB	I9_HEARTFAIL_AND_CHD	1.85321530468712	1.31478575963079	0.909848328077861	1.00792037133883	-10.4264667469356	2.46014327898968	0.355021928416001	0.379214196848876	0.578183670369878	0.707818537041679	256.348291938495	0.707679562352329	1.78920849356518e-07	0.000526043066397037	0.115572549810822	0.15445188094538	0.967556547257098	0.000508284636261161	578	62141	484	355	228	141	74	26	20	13	7	4	2	2	59313	59442	59569	59656	59723	59771	2902	2909	2915	2918	2920	2920
K11_CHOLELITH	60_70	UKBB	I9_HEARTFAIL_EXMORE	1.23706794976869	0.481807852059613	1.13361547173357	1.10709525986089	0.833605302901334	1.24758464768982	0.268925748839796	0.317456624679215	0.29005422015507	0.379024073381578	0.500735452747888	0.707618155426381	4.22419261209852e-06	0.129086919641406	9.29524036629607e-05	0.00349010474981219	0.0959602682806566	0.0778876579684587	1784	65604	1502	1112	703	425	230	95	42	30	22	12	6	2	62721	63111	63520	63798	63993	64128	3123	3135	3143	3153	3159	3163
K11_CHOLELITH	60_70	UKBB	I9_HEARTFAIL_NS	1.23706794976869	0.481807852059613	1.13361547173357	1.10709525986089	0.833605302901334	1.24758464768982	0.268925748839796	0.317456624679215	0.29005422015507	0.379024073381578	0.500735452747888	0.707618155426381	4.22419261209852e-06	0.129086919641406	9.29524036629607e-05	0.00349010474981219	0.0959602682806566	0.0778876579684587	1784	65604	1502	1112	703	425	230	95	42	30	22	12	6	2	62721	63111	63520	63798	63993	64128	3123	3135	3143	3153	3159	3163
K11_CHOLELITH	60_70	UKBB	I9_HYPERTENSION	1.05331201378722	0.550196207642102	0.289581453392592	0.520692435055192	0.296667018111014	0.671151571116086	0.134079066875616	0.132145866755481	0.172896417458194	0.18331884848375	0.216027349360314	0.290689116153542	3.969052247786e-15	3.13334418255227e-05	0.0939569819539028	0.00450619461493203	0.169663908264744	0.0209530511414091	10567	38834	8010	6938	5172	3718	2498	1065	178	129	86	62	33	12	39688	40760	42526	43980	45200	46633	1525	1574	1617	1641	1670	1691
K11_CHOLELITH	60_70	UKBB	I9_HYPOTE	1.72106290495561	1.05213321910963	0.617508431576094	0.47651273746647	0.561887625528749	1.09625161781546	0.194886006211926	0.219942514888242	0.334453753797474	0.447994716354655	0.500665123841182	0.707629346660349	1.03627037348107e-18	1.72120034891081e-06	0.0648458522546352	0.287484088894963	0.261742413506415	0.121336286902084	2153	65466	1767	1294	868	538	316	113	62	36	18	10	5	2	62703	63176	63602	63932	64154	64357	3087	3113	3131	3139	3144	3147
K11_CHOLELITH	60_70	UKBB	I9_HYPTENS	1.05459094636393	0.551496298410619	0.262428198552464	0.52252255280351	0.299198703564941	0.674105996152776	0.134083006710444	0.132145272799147	0.175311036028024	0.183321194971456	0.216030345659416	0.290695700609205	3.6848007217827e-15	3.00075272422384e-05	0.134411696733335	0.00436763988625655	0.166057173961289	0.0203982696818547	10550	38836	7997	6929	5163	3712	2492	1063	177	128	85	62	33	12	39687	40755	42521	43972	45192	46621	1525	1574	1617	1640	1669	1690
K11_CHOLELITH	60_70	UKBB	I9_HYPTENSESS	1.05516386298468	0.552010694269725	0.263113012866826	0.524213761569686	0.300262807813205	0.677597626140417	0.134084003350106	0.132145892194409	0.175310719665154	0.183323759214369	0.216032080608416	0.290696098228259	3.56278001419811e-15	2.95012815892569e-05	0.133397433524108	0.00424313270537008	0.164559500115167	0.0197560768847777	10540	38829	7989	6926	5159	3706	2490	1061	177	128	85	62	33	12	39678	40741	42508	43961	45177	46606	1525	1574	1617	1640	1669	1690
K11_CHOLELITH	60_70	UKBB	I9_HYPTENSHR	1.87748684416635	1.38342125742933	1.35228290752891	1.16856748446097	1.60783875561356	-11.4568087560546	0.502439115420841	0.501907603314772	0.579068513071878	0.708402830924331	0.578748790721488	631.136394874119	0.000186417817198652	0.0058454604457166	0.0195291778023511	0.0990287693824497	0.00546729206504166	0.985517062734265	329	31245	259	204	154	114	81	41	13	9	6	5	3	0	30142	30197	30247	30287	30320	30360	1160	1164	1167	1168	1170	1173
K11_CHOLELITH	60_70	UKBB	I9_HYPTENSPOR	2.30199683857597	2.59702009941598	2.68375405705918	2.08274798003122	-9.18511326159465	-9.2622279512344	0.57829521668312	0.448162370057518	0.578107745857181	1.00068315821238	326.936971963284	884.519183157327	6.87240878757077e-05	6.83946472660982e-09	3.44539202477783e-06	0.0374040672956536	0.977586823392637	0.99164511774787	143	66437	114	72	37	22	15	2	9	7	4	1	0	0	63240	63282	63317	63332	63339	63352	3217	3219	3222	3225	3226	3226
K11_CHOLELITH	60_70	UKBB	I9_HYPTENSRD	1.70402547268236	1.20113344935067	1.03911170168967	1.25774188759977	1.31622265056501	-10.4636809098197	0.579501934075376	0.57904878538288	0.70849663490872	0.708421105478084	0.708241535909263	435.114061003542	0.00327682936701027	0.0380494456392511	0.142473168680323	0.0758292887710409	0.0631069069035391	0.980814215027003	282	31058	227	185	140	105	72	34	10	7	5	4	2	0	29959	30001	30046	30081	30114	30152	1144	1147	1149	1150	1152	1154
K11_CHOLELITH	60_70	UKBB	I9_ICH	0.98084353874454	-10.9818184296199	1.02500775132365	-10.972786206192	1.4309728622788	-10.9535135425792	1.00053162381181	319.470484511458	1.00043381533199	479.671047870836	1.00037346245779	773.885739622044	0.326927012866899	0.972578067566657	0.30556929808804	0.981749465127807	0.152591162831235	0.988707186220587	205	62469	171	105	66	45	32	13	2	1	2	1	1	0	59533	59599	59638	59659	59672	59691	2968	2969	2968	2969	2969	2970
K11_CHOLELITH	60_70	UKBB	I9_IHD	0.914405240444742	0.774734615519263	0.760677508971747	-0.00272552342833206	0.318957142677532	0.121682494891812	0.182601330921268	0.150473643106278	0.179267734500172	0.317620420532674	0.302833637838746	0.578020289485383	5.50959672082041e-07	2.62381933245333e-07	2.20307447493167e-05	0.99315337983663	0.29223003876752	0.833264998156277	5628	58811	4420	3825	2786	1894	1150	460	105	87	51	20	13	3	57274	57869	58908	59800	60544	61234	2640	2658	2694	2725	2732	2742
K11_CHOLELITH	60_70	UKBB	I9_INTRACRA	0.450301528949904	0.682209720003684	0.341263385976222	0.704497778165271	0.777144897655791	-9.97587474293344	1.00055210950445	0.707806238201721	1.00047824429481	1.0004237982336	1.00036278911469	330.961865469123	0.652672188845363	0.335127739146165	0.733028107966798	0.481308642166427	0.437239567247093	0.975953751298074	349	60970	275	185	129	91	61	28	4	3	3	2	1	0	58194	58284	58340	58378	58408	58441	2846	2847	2847	2848	2849	2850
K11_CHOLELITH	60_70	UKBB	I9_ISCHHEART	0.909148982382898	0.769565511390797	0.755151700948918	0.0863421933718225	0.316274526108017	0.120707407165256	0.182600658598866	0.150473507126492	0.179267614596356	0.302970473817931	0.302835614315214	0.578020686609215	6.39492692967804e-07	3.14919246007042e-07	2.52641619912661e-05	0.775655247273698	0.296311037584049	0.834581832710102	5655	58787	4442	3843	2798	1904	1155	461	106	88	52	21	13	3	57255	57854	58899	59793	60542	61236	2639	2657	2693	2724	2732	2742
K11_CHOLELITH	60_70	UKBB	I9_K_CARDIAC	1.13605081235953	0.604423668253976	0.318438853768973	0.473269949696105	0.343894304631699	0.545155094747052	0.119678229606382	0.119287970859965	0.155839375254732	0.171337449950802	0.192758030690809	0.279866713624714	2.25464271602618e-21	4.0428517905005e-07	0.0410149682990612	0.00574116083711298	0.0744118827039703	0.0514257652764716	13863	34101	10451	8994	6781	4843	3269	1450	224	165	106	74	40	13	36026	37483	39696	41634	43208	45027	1263	1322	1381	1413	1447	1474
K11_CHOLELITH	60_70	UKBB	I9_LBBB	1.59698851832653	0.629615209141206	0.40200948666579	0.295823435961916	-11.4895109517218	-11.439871759809	0.379576617758211	0.50101739366114	0.707798058307984	1.00049654874566	431.536526349999	796.090877551698	2.5845256099147e-05	0.208871940171237	0.570053973102718	0.767477055242002	0.978759108718401	0.988534747502938	631	51108	548	403	259	146	83	24	13	6	3	1	0	0	49030	49175	49319	49432	49495	49554	2148	2155	2158	2160	2161	2161
K11_CHOLELITH	60_70	UKBB	I9_LYMPHOTH	0.317708051276566	1.6407047024015	0.485387032576792	1.6189566798105	1.1470200615337	-9.4887039974915	1.00059234261572	0.448220358070985	1.00048141377917	0.707800351034637	1.00050077516591	386.467628958507	0.750849088466878	0.000251736527137987	0.627567483228439	0.0221779116592073	0.251610679329512	0.980411995013353	326	59089	268	170	111	72	48	16	10	9	4	3	1	0	56372	56470	56529	56568	56592	56624	2765	2766	2771	2772	2774	2775
K11_CHOLELITH	60_70	UKBB	I9_MI	1.44427546287838	0.915305874243053	0.272950403846988	-0.0273017660338125	-1.01625156307801	0.881391530094458	0.252495342927043	0.252164674261979	0.409574363757584	0.578311840025608	1.00049847761568	0.707829176944632	1.06518835700577e-08	0.000283647268486102	0.505139786201029	0.962346320527278	0.309750720235811	0.213056872520509	1882	55429	1455	1240	903	630	415	167	38	25	11	5	2	2	53377	53592	53929	54202	54417	54665	2441	2454	2468	2474	2477	2477
K11_CHOLELITH	60_70	UKBB	I9_MI_STRICT	1.44427546287838	0.915305874243053	0.272950403846988	-0.0273017660338125	-1.01625156307801	0.881391530094458	0.252495342927043	0.252164674261979	0.409574363757584	0.578311840025608	1.00049847761568	0.707829176944632	1.06518835700577e-08	0.000283647268486102	0.505139786201029	0.962346320527278	0.309750720235811	0.213056872520509	1882	55429	1455	1240	903	630	415	167	38	25	11	5	2	2	53377	53592	53929	54202	54417	54665	2441	2454	2468	2474	2477	2477
K11_CHOLELITH	60_70	UKBB	I9_NCMI	1.54372598327429	0.804421715421372	0.654600321206504	0.609825863989556	0.164398897282206	1.39122245324714	0.379342333748872	0.409293209926473	0.500876263611248	0.578077841355113	0.707646214755384	0.707671580913828	4.71182144478083e-05	0.0493688522143544	0.19124319568065	0.291461924201015	0.816291094373259	0.0493083848006788	700	66072	521	450	348	276	216	91	19	15	11	7	4	2	63014	63085	63187	63259	63319	63444	3218	3222	3226	3230	3233	3235
K11_CHOLELITH	60_70	UKBB	I9_NONISCHCARDMYOP	1.05998909516573	-0.274738587333983	1.56219457516582	1.361601216312	0.851197979761423	-10.9480752454288	0.448509799980143	0.707797243349974	0.354994234766986	0.501036988099272	0.707775646860478	436.845189996977	0.0181101795423057	0.69789762255603	1.0794222915849e-05	0.00657639851469401	0.229116385932751	0.980005763890168	842	53609	694	514	334	208	123	60	17	13	12	6	2	0	51439	51619	51799	51925	52010	52073	2301	2305	2306	2312	2316	2318
K11_CHOLELITH	60_70	UKBB	I9_NONRHEVALV	1.51816403912743	0.215355506436633	0.33281449835101	-0.0107389042822713	0.67933903788462	1.23515771775542	0.244797910944084	0.37921887198004	0.448316696155241	0.70779280129634	0.578160854120469	0.707737375463897	5.58552667298086e-10	0.570108048752956	0.457866389299229	0.987894653379526	0.239994692067968	0.080946508533498	1623	52687	1371	1068	694	404	222	103	29	13	11	7	5	2	50668	50971	51345	51635	51817	51936	2242	2258	2260	2264	2266	2269
K11_CHOLELITH	60_70	UKBB	I9_NSTEMI	1.51941799866818	0.929008065547431	-11.9817129685296	-11.9834665319058	-11.9715663116978	-11.958135879016	0.379201579892866	0.409244777061141	348.196752517162	508.436433113768	726.378059894485	1179.46434891007	6.15241986365319e-05	0.0232042590603517	0.972549607700868	0.981196198505821	0.986850517597884	0.991910693573833	646	66658	553	435	268	136	49	21	12	6	0	0	0	0	63485	63603	63770	63902	63989	64017	3254	3260	3266	3266	3266	3266
K11_CHOLELITH	60_70	UKBB	I9_OTH	1.76485897174206	1.03542806976236	0.659815784309161	0.595031985876508	0.88527515121696	1.37493587238483	0.185137805192108	0.214979452464165	0.317400648709845	0.409109667771047	0.409056422957674	0.577959237474343	1.53278102179239e-21	1.46167841302494e-06	0.0376347763318639	0.145819940810867	0.0304498958732145	0.0173620516317031	2298	65540	1883	1380	924	576	340	122	68	40	21	13	8	3	62795	63298	63754	64102	64338	64556	3092	3120	3139	3147	3152	3157
K11_CHOLELITH	60_70	UKBB	I9_OTHANEUR	1.72884220484258	1.12294666720138	1.7917351283299	1.11075036127763	-10.4920902929401	-10.5173183132362	0.707880371889934	0.707731851190378	0.578194368994823	1.00042704547998	364.85993392404	838.220170923999	0.0145948146223387	0.112584275866752	0.00194276177853216	0.26688001580412	0.977058804101452	0.989989043434532	169	61921	126	108	86	59	43	13	5	5	3	1	0	0	59059	59077	59099	59126	59142	59172	2900	2900	2902	2904	2905	2905
K11_CHOLELITH	60_70	UKBB	I9_OTHARR	1.67073953015298	0.298706633352355	0.0379864871881992	0.934223633360995	0.0185788754327364	1.1299299449379	0.31811194378807	0.500975901945998	0.70782822536307	0.578309015194538	1.00051017167328	1.00049763191581	1.50416395689319e-07	0.551008558746617	0.95720107185757	0.106215399765783	0.985184612412449	0.258742653351484	857	51322	688	553	367	228	153	61	20	10	6	5	2	1	49303	49438	49624	49763	49838	49930	2168	2178	2182	2183	2186	2187
K11_CHOLELITH	60_70	UKBB	I9_OTHHEART	1.23040878610874	0.463017676394402	0.609926052608056	0.396852682315854	0.385899416921304	-0.444681022842017	0.130750943673358	0.150205284174949	0.169079282352467	0.237409636154058	0.268640684398129	0.70764219997127	4.94608339804603e-21	0.00205224333689236	0.000309355040787819	0.0946042765903468	0.150863213679507	0.529743173209135	7977	60025	6563	5188	3572	2244	1339	556	153	102	65	33	16	2	58654	60029	61645	62973	63878	64661	2632	2683	2720	2752	2769	2783
K11_CHOLELITH	60_70	UKBB	I9_OTHILLHEART	1.84172997178909	1.07125803241234	0.792154991713302	1.24026255233842	0.382650673881132	1.01507144021292	0.19909208949831	0.23783159181061	0.354937494095959	0.379271685403246	0.707737270642337	1.00050957984506	2.23144854371206e-20	6.66010528841278e-06	0.0256271611722829	0.00107503244263644	0.588736653732039	0.310318264578216	1845	53092	1539	1196	737	406	206	71	52	30	14	10	3	1	51044	51387	51846	52177	52377	52512	2302	2324	2340	2344	2351	2353
K11_CHOLELITH	60_70	UKBB	I9_OTHINTRACRA	-11.4513901661895	-11.442752521982	-11.4523491565117	1.89112540407246	-11.4398543953871	-11.4477409605326	654.931598325001	522.334264517853	643.466133165938	1.00058004124672	939.839505301173	1178.63607675553	0.986049807487616	0.982522177897618	0.985800076004826	0.0587540670557818	0.990288280329622	0.99225050688732	120	60664	100	62	42	27	15	9	0	0	1	1	0	0	57849	57887	57907	57922	57934	57940	2835	2835	2834	2834	2835	2835
K11_CHOLELITH	60_70	UKBB	I9_OTHOTH	2.16198549107513	0.629169191734013	1.08887487705453	1.50980786904549	2.22850402857189	2.39564713295246	0.578360413852888	1.00053742469661	1.00043991190256	1.0005691667948	0.707612740090245	1.00036307285291	0.000185395258796621	0.529459544024542	0.27642029153229	0.131311809922173	0.0016364687316875	0.0166304467146745	165	62152	133	101	62	41	27	10	6	4	3	3	3	1	59338	59370	59409	59430	59444	59461	2840	2842	2843	2843	2843	2845
K11_CHOLELITH	60_70	UKBB	I9_OTHPER	0.740585374447601	0.421804413093554	0.959319705219347	-0.814210283624815	0.39300601292117	1.01540126613281	0.409463104947684	0.379001573339454	0.334487066627644	1.00038832621623	0.577932448429234	0.707703008763292	0.0705016256181712	0.265736010156839	0.00413033386919917	0.415705548091577	0.496491370719551	0.151348532826367	1208	62909	958	786	580	397	254	106	19	16	14	6	5	2	60181	60353	60559	60742	60885	61033	2959	2962	2964	2972	2973	2976
K11_CHOLELITH	60_70	UKBB	I9_PAD	0.792448942130392	0.619897577212696	1.0884412226106	0.693614110699009	0.345933024131253	1.71628945325717	0.500979247104913	0.448139718124405	0.448132810588563	0.707699190469161	1.00041984303797	1.00037830839536	0.113695249137672	0.166582538137855	0.0151473712334484	0.327038060498144	0.729502158718926	0.0862278771745508	756	62770	647	492	308	191	99	28	13	10	8	4	2	1	59918	60073	60257	60374	60466	60537	2948	2951	2953	2957	2959	2960
K11_CHOLELITH	60_70	UKBB	I9_PAROXTAC	1.0895312907517	1.1560382295879	1.08761927958086	-0.0729771749910393	1.53071500683322	1.09884909106838	0.503465656111301	0.38206536862396	0.450386026314076	1.00137415862394	0.502528650966766	1.00126768270344	0.0304595310354618	0.0024800881705476	0.015741251094578	0.941903972422512	0.00231888288259554	0.27244129107172	858	22294	672	548	410	263	170	67	19	17	11	6	5	1	21783	21907	22045	22192	22285	22388	678	680	686	691	692	696
K11_CHOLELITH	60_70	UKBB	I9_PERICAOTH	1.36387328241989	0.573997983864459	1.9511725985761	0.815117750583374	-10.440402248618	2.26206284871134	0.578474959765978	0.707867066125509	0.448314358557603	1.00054825515868	332.948397417415	1.00059835128793	0.0183883011468418	0.417432365870309	1.34752377050905e-05	0.41526059850465	0.974984499523185	0.0237772115444622	368	50546	310	217	137	88	48	16	8	7	5	2	1	1	48472	48565	48645	48694	48734	48766	2124	2125	2127	2130	2131	2131
K11_CHOLELITH	60_70	UKBB	I9_PHLETHROM	1.10418063821948	0.594935945853157	-0.401264555541399	0.370298627354031	0.112252717983028	0.409459565514522	0.379373089202573	0.379102120348226	0.707683422468659	0.578072519165835	0.707658689218632	1.00038733709654	0.00360804514595343	0.116571301774834	0.570706448494315	0.521799045127959	0.873963931974021	0.68231876117305	1094	59635	861	675	516	365	239	101	17	11	7	6	3	1	57051	57237	57396	57547	57673	57811	2800	2806	2810	2811	2814	2816
K11_CHOLELITH	60_70	UKBB	I9_PHLETHROMBDVTLOW	1.36841693609039	0.741708262305512	0.353929272728964	0.80354286011032	-11.979074476378	-12.0034610855405	0.448406318071878	0.500905995802786	0.707719545510666	0.707742666781223	442.925674689338	865.255738986292	0.00227523410251414	0.138677617159176	0.617005931614943	0.256224425761952	0.978423572935685	0.988931516249993	611	59386	502	352	255	169	110	36	13	8	4	2	0	0	56690	56840	56937	57023	57082	57156	2792	2797	2801	2803	2805	2805
K11_CHOLELITH	60_70	UKBB	I9_PULMEMB	1.294288501155	0.659895562988028	0.686594575199269	0.829438461987468	-11.9799583055267	-11.9831443231843	0.354889635901698	0.409185222909946	0.500800882091059	0.578049892523039	360.520821959167	666.223415501913	0.00026530247710412	0.106808343863524	0.170377093688889	0.151318223041815	0.973491503496892	0.985649483177788	1028	65217	857	562	357	234	162	67	19	12	7	3	0	0	62190	62485	62690	62813	62885	62980	3179	3186	3191	3195	3198	3198
K11_CHOLELITH	60_70	UKBB	I9_PULMHEART	1.56646550367955	0.857202299971963	0.725119362052739	0.948083387488504	-11.4674940974996	0.892017520947305	0.278986299000822	0.334466481169799	0.44807430277154	0.500769031245993	261.732498244745	1.00031988701795	1.96735757741746e-08	0.0103803589834048	0.105597615596118	0.0583239888698966	0.965052830597356	0.372536453898365	1251	65667	1050	691	431	276	185	74	29	17	9	5	1	1	62641	63000	63260	63415	63506	63617	3198	3210	3218	3222	3226	3226
K11_CHOLELITH	60_70	UKBB	I9_PULMOTHHD	2.28369204552627	1.32015366512252	1.46614376648572	1.3397901502495	-9.1828948786187	3.03186656733445	0.409286225915025	0.578016108844879	0.707628833745367	1.00037915555282	231.309005896083	1.00053966471099	2.40941584433805e-08	0.0223751028076754	0.0382737680481605	0.180478771127708	0.968332552100917	0.00244366550534957	268	64441	234	143	82	46	25	7	12	6	3	2	1	1	61367	61458	61519	61555	61576	61594	3096	3102	3105	3106	3107	3107
K11_CHOLELITH	60_70	UKBB	I9_RBBB	1.89618485200137	1.09929680980388	0.471929144095677	1.0645682303288	1.48227842234862	2.40709274263435	0.335369318106304	0.409665236288399	0.707905370491738	0.707875169064866	0.707864265215659	1.00061591052733	1.56737906246244e-08	0.00728771734929442	0.504992087277621	0.132609022034663	0.0362586399006782	0.0161454418133544	593	51150	502	382	250	141	66	26	21	12	6	5	3	1	49063	49183	49315	49424	49499	49539	2157	2166	2172	2173	2175	2177
K11_CHOLELITH	60_70	UKBB	I9_RHEUFEV	1.1404514314926	-0.0537915766213124	0.743012045683979	-11.1420790017946	1.18991322396036	2.55711739845697	0.379169885836743	0.577991782893963	0.50072572840972	247.590400491044	0.577906043762544	0.707730752058814	0.00263182224822076	0.92585086248028	0.137843327750517	0.964105663939592	0.0394934627408068	0.000302532519969216	901	66142	792	564	344	198	115	28	16	11	8	5	5	2	63034	63262	63482	63628	63711	63798	3201	3206	3209	3212	3212	3215
K11_CHOLELITH	60_70	UKBB	I9_RHEUVALV	1.12770926747349	-0.0674251533995372	0.718163473567607	-11.1436385603505	1.16300698996142	2.51602350916295	0.379187314250665	0.577994517830276	0.500723407853451	245.400305287076	0.577908087836601	0.707724114587001	0.00293929425198652	0.90713454436819	0.1515004057163	0.96378047561907	0.0441732770634759	0.000377848537976486	912	66158	801	572	352	203	118	29	16	11	8	5	5	2	63053	63282	63502	63651	63736	63825	3200	3205	3208	3211	3211	3214
K11_CHOLELITH	60_70	UKBB	I9_SAH	-11.0204341247475	1.42978788924878	-11.0052073786086	1.24880730589927	-11.0106946699951	-11.0127495673998	456.803736522141	0.707911977515393	392.118893152892	1.00046005531972	471.827170672136	677.056089946889	0.980752825209241	0.0434118661141991	0.977609514457837	0.211945724069063	0.981382026070416	0.987022470460394	164	62328	118	86	69	53	36	19	2	2	1	1	0	0	59409	59441	59458	59474	59491	59508	2963	2963	2964	2964	2965	2965
K11_CHOLELITH	60_70	UKBB	I9_SAHANEUR	-11.5128064125453	0.989687766961777	0.576789662901853	1.69078578286114	-11.514357485912	-11.5119001623185	474.57430209097	0.707779229585679	1.00044881011497	0.707773552918579	517.352429094162	818.948329888606	0.9806458345325	0.162022968097944	0.564256383357191	0.016899840930097	0.982243497582403	0.988784561144202	224	60702	167	129	95	68	49	21	4	4	3	2	0	0	57915	57953	57987	58014	58033	58061	2840	2840	2841	2842	2844	2844
K11_CHOLELITH	60_70	UKBB	I9_SECONDRIGHT	2.3616483555929	1.3882043594726	1.51306928254546	1.34901292359822	-9.18268728164707	3.0315614113413	0.409305427610918	0.578024764412757	0.707634013356012	1.00037879730404	231.253543797254	1.00053955618428	7.93220731391182e-09	0.016321996495826	0.0324997995616799	0.177496940492603	0.968325676909405	0.00244613181990157	252	64429	219	133	78	45	25	7	12	6	3	2	1	1	61354	61440	61495	61528	61548	61566	3096	3102	3105	3106	3107	3107
K11_CHOLELITH	60_70	UKBB	I9_SEQULAE	0.267128453851759	0.496259589483028	0.926582341180434	-10.9811700060936	1.47962281881715	-10.9492955335386	1.00054991577263	0.707706499042817	0.707750824594178	332.779147268872	0.707628756657802	812.191021798512	0.789483300061919	0.483164285879374	0.190469023040726	0.973675886105615	0.036531726608185	0.989243898288012	353	61041	284	221	147	97	68	18	5	5	4	2	2	0	58226	58289	58363	58413	58442	58492	2879	2879	2880	2882	2882	2884
K11_CHOLELITH	60_70	UKBB	I9_STEMI	1.10194169154844	1.06764262788455	0.469017288334874	-10.9296675074755	0.421154176376962	-10.9379635417377	0.578384601423471	0.448226611545535	0.707721674916376	260.584024279225	1.000418100287	667.413444842231	0.056753325852108	0.0172223570763374	0.507513536877969	0.966544162653176	0.673771026041733	0.98692438450061	459	66378	356	304	228	155	91	29	9	7	2	1	1	0	63211	63263	63339	63412	63476	63538	3261	3263	3268	3269	3269	3270
K11_CHOLELITH	60_70	UKBB	I9_STR	0.943321342630768	-0.488923647571256	0.151761377057656	-0.0523729035161003	-0.555968995032743	0.504768475856705	0.354903109789602	0.578028860781813	0.50076723769973	0.70765162974158	1.00033970940041	1.00034442396309	0.00786132034222694	0.397638420948006	0.761845874758743	0.941002870811276	0.578361128648994	0.613843546227523	1390	64093	1164	853	602	380	240	97	17	9	7	4	2	1	61247	61558	61809	62031	62171	62314	3055	3063	3065	3068	3070	3071
K11_CHOLELITH	60_70	UKBB	I9_STR_EXH	1.03251174878974	-0.405284621671347	-0.0720979698798647	0.0209956406152557	-0.468624494260203	0.622796945080324	0.354913490629217	0.578032782305238	0.578013029982749	0.707652229916341	1.00034402446832	1.00035324710636	0.00362363389663164	0.483212716855047	0.900734012656741	0.976330689900192	0.63945328756176	0.533562515167871	1241	64158	1037	783	562	353	220	88	16	8	6	4	2	1	61286	61540	61761	61970	62103	62235	3060	3068	3070	3072	3074	3075
K11_CHOLELITH	60_70	UKBB	I9_STR_SAH	0.874315380645875	-0.0518222080339938	0.0663935201693969	0.247998587866461	-0.672282400298057	0.348438025985061	0.354907450657029	0.448091301138698	0.50076995088503	0.57800655243316	1.00033809705012	1.00033732162864	0.0137586948188763	0.907929140190441	0.894523276032045	0.667880698419219	0.501548568045013	0.727599477430623	1510	63962	1248	919	654	421	267	111	19	11	8	5	2	1	61157	61486	61751	61984	62138	62294	3048	3056	3059	3062	3065	3066
K11_CHOLELITH	60_70	UKBB	I9_THAORTANEUR	-10.9232934797966	1.39320820862536	-10.9467517986604	-10.9220837900855	-10.9499127536183	-10.8915259701968	407.98232325028	0.707795257171675	479.283297745674	669.756961839758	844.423305791532	1335.33928464881	0.978640040125701	0.0490246269243555	0.981778031969718	0.986989047837176	0.989653860303995	0.993492227659575	139	61887	118	97	53	24	15	7	2	2	0	0	0	0	59020	59041	59085	59114	59123	59131	2886	2886	2888	2888	2888	2888
K11_CHOLELITH	60_70	UKBB	I9_THROMBOTH	-10.4940494293873	2.15063481200422	-10.4931022153217	1.9107203964439	-10.5013082034452	-10.5296322812743	401.025234412144	0.578146297478455	426.76553171913	1.00049816487153	532.746187706808	824.643255899765	0.979123297481404	0.000199317506274118	0.980383981049512	0.0561629602233093	0.984273394515917	0.989812318625367	118	58845	91	65	38	27	22	9	3	4	1	1	0	0	56115	56141	56168	56179	56184	56197	2754	2753	2756	2756	2757	2757
K11_CHOLELITH	60_70	UKBB	I9_TIA	0.299349038579044	0.679713482718513	-0.591568724318388	-0.115614623102481	0.0115382725451266	-9.94639972155843	0.707791740691865	0.448059621943835	1.00039682770403	1.00037997031912	1.000362310587	241.136519675546	0.672343573686795	0.129262719238846	0.554296608215789	0.907992777621687	0.990797328824191	0.967098185899283	616	63125	491	426	316	203	131	61	8	7	3	2	1	0	60236	60301	60411	60524	60596	60666	3006	3007	3011	3012	3013	3014
K11_CHOLELITH	60_70	UKBB	I9_UAP	1.61069304973016	1.20412109406811	0.887029635558723	0.911470536488995	0.236531427130303	0.638940928174909	0.355284574135569	0.334750207412781	0.448209110320902	0.500869125709426	0.707625548568073	1.00039264640105	5.80061976891048e-06	0.000321817592324951	0.0478100265160238	0.06879284347335	0.73818282640126	0.523024522579996	733	61674	551	481	371	288	202	83	25	17	9	7	3	1	58971	59041	59151	59234	59320	59439	2860	2868	2876	2878	2882	2884
K11_CHOLELITH	60_70	UKBB	I9_VARICVE	0.6410279837373	0.177171391142972	0.096420849238705	-0.31639457821444	0.393894699245058	-0.616147391853808	0.379460478160788	0.354780686671269	0.409273202936439	0.578048013973574	0.409127929036867	1.00037930060425	0.0911592286893824	0.61750969730457	0.813750501407476	0.584138301754773	0.335664672973687	0.537951429328188	1672	59762	1219	1112	927	699	496	252	22	18	11	7	6	1	57384	57491	57676	57904	58107	58351	2809	2813	2820	2824	2825	2830
K11_CHOLELITH	60_70	UKBB	I9_VARICVEOES	2.54856201932449	2.18736222695078	1.57851757195793	-10.1221699959847	-10.098442368431	-10.1237763996202	0.578500200142896	0.578319263057327	1.00050711346655	485.220946069098	577.81952436762	803.45110686581	1.05557502646232e-05	0.000155401826032939	0.114630526371998	0.983356577059221	0.986056232509494	0.989946630135214	112	58817	88	68	46	22	14	5	7	4	1	0	0	0	56078	56098	56120	56144	56152	56161	2756	2759	2762	2763	2763	2763
K11_CHOLELITH	60_70	UKBB	I9_VARICVESOTH	2.01669371826017	0.761559938934013	-11.4282234840935	-11.4380349012976	-11.4320970290843	-11.4578421689653	0.708169246634181	1.00054163596221	478.192364070252	509.268780859544	501.714935211836	843.953590157199	0.00440285699292368	0.446568867953802	0.98093333178275	0.982081241608769	0.981820942890797	0.989167941649488	157	58793	98	87	77	66	57	28	3	1	0	0	0	0	56096	56107	56117	56128	56137	56166	2753	2755	2756	2756	2756	2756
K11_CHOLELITH	60_70	UKBB	I9_VASCINT	0.92027538566823	0.505397714924406	-11.014526197764	-11.0156395101499	-11.0190734012389	-10.9628033492428	1.0004872653436	1.00038976226517	427.914948563021	543.717634634203	675.49890954264	1344.46814420301	0.357663074395594	0.613417803774068	0.97946472756387	0.983836081639585	0.986985088335057	0.993494115390237	166	61967	147	103	56	36	16	9	2	1	0	0	0	0	59082	59126	59173	59193	59213	59220	2902	2903	2904	2904	2904	2904
K11_CHOLELITH	60_70	UKBB	I9_VEINSOTH	1.01847024446066	1.83773414842992	-11.4951968092069	-11.4910214627743	-11.490949090918	-11.4967152048564	1.00062330571851	0.578121709110505	594.117593964699	781.831072443805	840.325495373707	1595.36369056784	0.308755985347348	0.00147885334809814	0.984563211184144	0.988273453368767	0.989089745350552	0.994250231328319	161	58935	135	95	58	32	21	5	4	3	0	0	0	0	56204	56244	56281	56307	56318	56334	2753	2754	2757	2757	2757	2757
K11_CHOLELITH	60_70	UKBB	I9_VHD	1.51816403912743	0.215355506436633	0.33281449835101	-0.0107389042822713	0.67933903788462	1.23515771775542	0.244797910944084	0.37921887198004	0.448316696155241	0.70779280129634	0.578160854120469	0.707737375463897	5.58552667298086e-10	0.570108048752956	0.457866389299229	0.987894653379526	0.239994692067968	0.080946508533498	1623	52687	1371	1068	694	404	222	103	29	13	11	7	5	2	50668	50971	51345	51635	51817	51936	2242	2258	2260	2264	2266	2269
K11_CHOLELITH	60_70	UKBB	I9_VTE	1.23032826558049	0.557204215801773	0.102287711244698	0.263907916993288	-0.304492522841406	0.0775499417719014	0.26906730539901	0.302813969067458	0.448064095823439	0.500772523891003	0.707588013177524	1.00034289487221	4.81785229884545e-06	0.0657553841640316	0.819422257577476	0.59819248338846	0.666959540862127	0.938207209068463	1881	63642	1528	1107	775	530	354	146	31	19	11	7	3	1	60889	61310	61642	61887	62063	62271	3075	3087	3095	3099	3103	3105
K11_CHOLELITH	60_70	UKBB	IBD_BACT_INTEST_INFECTIONS	2.31035748131627	1.72797575370144	0.607179596039386	0.193217424468519	0.895757473157035	-10.2112327688316	0.334906060994639	0.354730417390542	0.707737494826	1.00039215154632	0.707635981860778	278.548618693888	5.25456340348507e-12	1.10901999600429e-06	0.390938633674792	0.846848008365084	0.205568578765243	0.970757131901856	445	66325	313	234	186	137	106	53	21	12	5	3	2	0	63199	63278	63326	63375	63406	63459	3237	3246	3253	3255	3256	3258
K11_CHOLELITH	60_70	UKBB	IBD_COMORB	0.932024202229287	0.380623691274884	0.335060222963978	0.557212599328517	0.355765570658671	0.212333293357809	0.112881265143501	0.110350002943027	0.122546699681401	0.124018394298532	0.134577453354195	0.20831997027469	1.49783415430733e-16	0.00056216592276385	0.00625428418586002	7.02322280520837e-06	0.00820356260841718	0.308077086857024	22140	29129	15337	13734	11416	9024	6868	3645	311	241	183	139	76	24	34575	36178	38496	40888	43044	46267	1046	1116	1174	1218	1281	1333
K11_CHOLELITH	60_70	UKBB	IBD_INFECTIONS	2.6323597197637	2.03951576727029	0.826538751968795	0.394344941618287	1.51086053232003	-12.2120897914323	0.323389047657993	0.33904892852387	0.710030069919524	1.00182953530369	0.580331383048135	856.831822523049	3.95551861644185e-16	1.79440295821372e-09	0.244387627570102	0.69385807519056	0.00922922161274891	0.988628447537979	517	18486	364	275	215	158	120	62	24	14	6	4	3	0	18060	18149	18209	18266	18304	18362	555	565	573	575	576	579
K11_CHOLELITH	60_70	UKBB	IBD_PULM	2.24837639820485	0.199574507935985	0.790074036116053	1.46163766541925	2.69610317932869	-10.2502705888589	0.413029714991652	1.00177845234956	1.00178795833575	1.00173328258636	0.709453086157015	706.007619776007	5.2208831379796e-08	0.842090495445621	0.430308450415796	0.144535214677648	0.000144546821888453	0.988416208125551	385	18846	343	218	117	56	24	11	9	4	3	3	2	0	18308	18433	18534	18595	18627	18640	571	576	577	577	578	580
K11_CHOLELITH	60_70	UKBB	IBD_VIRAL_HEPATITIS	2.06365517890237	1.53846692760874	-12.4734299641195	-12.4455500826806	2.01953319249893	-12.4486417795504	1.0028822687707	1.00225238566958	1183.63407018563	1341.29443655891	1.00234671254579	1786.64643826036	0.0396166097639701	0.124781495931159	0.99159184985202	0.992596726338859	0.0439250824109899	0.994440702704349	108	18106	71	59	52	41	29	16	2	1	0	0	1	0	17632	17644	17651	17662	17674	17687	509	510	511	511	510	511
K11_CHOLELITH	60_70	UKBB	ILD	1.97551868478394	-0.0467644128459464	0.537044179454364	1.17576309744194	2.35240805485564	-8.57379480626778	0.409306731724576	1.00038411760252	1.00037123697754	1.00035019428404	0.707563753701525	268.753598969517	1.38953829911794e-06	0.962715303694243	0.591374765890545	0.239854120132584	0.000885268046958733	0.974550151779356	357	66722	317	195	103	52	23	10	9	4	3	3	2	0	63478	63600	63692	63743	63772	63785	3275	3280	3281	3281	3282	3284
K11_CHOLELITH	60_70	UKBB	ILD_COMORB	1.1725950772687	0.581517364696586	0.355432162303995	0.494765539443302	0.584062843678792	0.329113934911111	0.102693990598181	0.103714676658317	0.128695112729458	0.140001678019736	0.138408618423113	0.24515667930388	3.3863357887029e-30	2.05987819287375e-08	0.00574809432625446	0.000409325400150793	2.44470911376774e-05	0.179445703053024	20138	39389	14573	12753	10059	7448	5281	2524	311	236	162	114	68	17	43234	45054	47748	50359	52526	55283	1409	1484	1558	1606	1652	1703
K11_CHOLELITH	60_70	UKBB	ILD_CVDMETABOCOMORB	1.42020538455567	0.832228119385594	0.614876511960246	0.555926128330823	0.450843786342554	0.432348007462275	0.110495993442307	0.112552765332699	0.142811199303115	0.175921110570313	0.199660119310143	0.335385763158922	8.27344979931233e-38	1.42352898073122e-13	1.66593741959671e-05	0.00157721685110531	0.0239421508650473	0.197361022498551	13306	38143	10282	8717	6452	4497	2915	1231	252	181	111	64	34	9	39595	41160	43425	45380	46962	48646	1320	1391	1461	1508	1538	1563
K11_CHOLELITH	60_70	UKBB	ILD_DIFF_DG	1.12402500850517	0.569517659869509	0.628092893773667	0.630975840942952	0.353858431053297	0.452454297922633	0.129546686224009	0.12759229873318	0.138603791982464	0.155200686237769	0.177583397279365	0.260649328710832	4.07769812464087e-18	8.06037645408307e-06	5.85467138007252e-06	4.79197281473843e-05	0.0463017146711032	0.0825861803497937	11717	38523	8397	7180	5615	4431	3351	1666	222	169	128	83	43	15	40028	41245	42810	43994	45074	46759	1593	1646	1687	1732	1772	1800
K11_CHOLELITH	60_70	UKBB	ILD_ENDPOINTS	1.97551868478394	-0.0467644128459464	0.537044179454364	1.17576309744194	2.35240805485564	-8.57379480626778	0.409306731724576	1.00038411760252	1.00037123697754	1.00035019428404	0.707563753701525	268.753598969517	1.38953829911794e-06	0.962715303694243	0.591374765890545	0.239854120132584	0.000885268046958733	0.974550151779356	357	66722	317	195	103	52	23	10	9	4	3	3	2	0	63478	63600	63692	63743	63772	63785	3275	3280	3281	3281	3282	3284
K11_CHOLELITH	60_70	UKBB	ILD_FOR_EXCL	0.785730649520743	1.07132347214179	0.265712368931412	0.697161763768491	-10.9819033479778	-10.9666298834239	0.7077554693735	0.500746109558687	1.00037883224718	1.00037733438876	358.572265155153	552.983701302385	0.26692470619868	0.0323988844462955	0.790538237970838	0.485866128885206	0.975567208234977	0.98417759670883	479	66442	397	244	141	89	64	35	7	5	1	1	0	0	63265	63418	63521	63573	63598	63627	3252	3254	3258	3258	3259	3259
K11_CHOLELITH	60_70	UKBB	ILD_HOSPITAL	2.13908894110004	0.110151534785998	0.685871545981506	1.32645318079368	2.49683032456169	-9.2405330438636	0.410020671513634	1.00064858352613	1.00063342861508	1.0005921585071	0.707885327873803	402.157149289077	1.8181769995725e-07	0.912345819504152	0.493067969063119	0.184949633343819	0.000420030498397886	0.981668285774917	357	44867	317	195	103	52	23	10	9	4	3	3	2	0	43025	43147	43239	43290	43319	43332	1873	1878	1879	1879	1880	1882
K11_CHOLELITH	60_70	UKBB	ILD_HOSPITAL_MAIN	1.97551868478394	-0.0467644128459464	0.537044179454364	1.17576309744194	2.35240805485564	-8.57379480626778	0.409306731724576	1.00038411760252	1.00037123697754	1.00035019428404	0.707563753701525	268.753598969517	1.38953829911794e-06	0.962715303694243	0.591374765890545	0.239854120132584	0.000885268046958733	0.974550151779356	357	66722	317	195	103	52	23	10	9	4	3	3	2	0	63478	63600	63692	63743	63772	63785	3275	3280	3281	3281	3282	3284
K11_CHOLELITH	60_70	UKBB	ILD_HOSPITAL_PNEUMONIA_SEPSIS	2.75719835168469	-11.1665943322342	-11.1276159391078	-11.1953355495932	3.1013710288216	-11.2368767009779	0.578488663996348	593.330761412082	744.543979538079	1017.13370615088	1.00044729256466	1653.74681995824	1.87723768019275e-06	0.984984551861713	0.988075623900415	0.991218062113471	0.00193530816524257	0.994578576760724	103	59069	92	43	22	13	5	3	4	1	1	1	1	0	56444	56493	56514	56523	56531	56533	2632	2635	2635	2635	2635	2636
K11_CHOLELITH	60_70	UKBB	ILD_HOSPITAL_PULM_INFECT	2.03151633953368	-11.1674004112386	1.35523882573171	-11.169739261231	2.48913993110041	-11.2417397608562	0.578748843529209	384.766008061305	1.00060842758625	786.404228205773	1.00058993740263	1583.31486782415	0.000447792608033804	0.976845549346756	0.175604090461769	0.988667580188523	0.0128582130154066	0.994334964313049	205	44811	185	102	56	25	11	5	4	2	2	1	1	0	42953	43036	43082	43113	43127	43133	1874	1876	1876	1877	1877	1878
K11_CHOLELITH	60_70	UKBB	ILD_SYST_AUTO_DISEASES	0.137326898047089	0.721217997719259	0.328699777900129	0.843123676999063	0.223437677629336	0.716306840083351	0.409615556222671	0.231212696412915	0.317548227188217	0.290081289862755	0.4091556251694	0.500747792094889	0.737430462445395	0.00181291306343293	0.300613966051981	0.00365487201218605	0.585000911250446	0.152580940991568	2346	62197	1698	1527	1224	883	617	296	41	37	26	21	9	4	59853	60024	60327	60668	60934	61255	2951	2955	2966	2971	2983	2988
K11_CHOLELITH	60_70	UKBB	INFLUENZA	0.865918590817093	1.90640690178041	-11.5238261741677	-11.4817994509088	-11.5105288253319	-11.5225933228735	1.00059319592002	0.448329593811924	464.997845003084	695.777363973662	702.37630364377	1067.06423984748	0.386816408175452	2.11638923525446e-05	0.980228420450022	0.98683381321447	0.986924869023636	0.991384285687996	197	58962	152	126	94	40	28	12	6	5	0	0	0	0	56386	56412	56444	56498	56510	56526	2615	2616	2621	2621	2621	2621
K11_CHOLELITH	60_70	UKBB	IPF	1.81998690173828	-11.4820242003447	0.818486146435202	-11.502906904128	-11.5022127127435	-11.5538341382409	0.500846418016854	348.861628578539	1.0003574550614	638.620751129019	804.343466030251	1528.71235785873	0.000279253186523717	0.973744099820861	0.413246603941365	0.98562919298746	0.988590539305835	0.993969736643721	279	66611	255	154	79	42	21	6	4	1	1	0	0	0	63367	63468	63543	63580	63601	63616	3264	3267	3267	3268	3268	3268
K11_CHOLELITH	60_70	UKBB	J10_ACUTELOWERNAS	1.03493182493384	0.197479054601098	0.693807378479592	0.645394651132934	0.437526856349337	0.153085193255491	0.172145669390175	0.19121674265529	0.162755607978605	0.184857143552484	0.20594384471614	0.378991186428743	1.83300477281136e-09	0.301720997096162	2.01810280703418e-05	0.000480647909662667	0.0336286974672132	0.686265585497394	6085	59087	4264	3788	3180	2590	1988	962	124	94	86	57	29	7	58029	58505	59113	59703	60305	61331	2755	2785	2793	2822	2850	2872
K11_CHOLELITH	60_70	UKBB	J10_ACUTEUPPERINFEC	0.239222819406803	0.638709908580383	0.025985600794733	0.386571500196482	-0.196713700334587	0.513725858415723	0.318174704092694	0.18515536825447	0.259984208377391	0.23148648559616	0.302876185227296	0.334677721290149	0.452135280880351	0.000561440772673934	0.920383473679662	0.0949287064591873	0.516024594965546	0.124787089565233	4146	55967	2581	2521	2322	2101	1726	854	70	65	46	35	19	9	54749	54809	55008	55229	55604	56476	2713	2718	2737	2748	2764	2774
K11_CHOLELITH	60_70	UKBB	J10_ASTHMA	0.588166282888626	0.957640948342333	0.563334321340421	0.558925851837417	0.0961097904771305	-0.351382525527223	0.356842552601008	0.227801873209203	0.319159497234757	0.38052452264816	0.501727628503526	1.00088223703437	0.099301066773536	2.62433018958649e-05	0.0775543883416127	0.141878892542001	0.848088679416693	0.725533736170528	2407	31014	1781	1568	1196	864	599	270	42	37	19	11	4	1	30465	30678	31050	31382	31647	31976	1133	1138	1156	1164	1171	1174
K11_CHOLELITH	60_70	UKBB	J10_ASTHMA_EXMORE	0.58488025388906	0.95728516748907	0.561242276147124	0.558061770963729	0.100239897043274	-0.349932264019657	0.356896550521507	0.227883046860201	0.319217279213615	0.380577182030365	0.501770171725225	1.00090456160142	0.101255977563302	2.66004078890884e-05	0.0787164394262967	0.142551228920886	0.841658485570345	0.726626890488306	2407	30227	1781	1568	1196	864	599	270	42	37	19	11	4	1	29719	29932	30304	30636	30901	31230	1092	1097	1115	1123	1130	1133
K11_CHOLELITH	60_70	UKBB	J10_ASTHMA_INCLAVO	0.388932494109469	0.769919839251122	0.374834568128779	0.367153240669953	-0.100257065573758	-0.560382438555829	0.355160002916722	0.225553497236949	0.3175902600211	0.379178563918662	0.50078967257687	1.00040928650054	0.273476806529943	0.000641414880599492	0.237902470960251	0.332901626172819	0.841325770786574	0.575374962513576	2407	58943	1781	1568	1196	864	599	270	42	37	19	11	4	1	56745	56958	57330	57662	57927	58256	2782	2787	2805	2813	2820	2823
K11_CHOLELITH	60_70	UKBB	J10_ASTHMA_MAIN	0.588166282888626	0.957640948342333	0.563334321340421	0.558925851837417	0.0961097904771305	-0.351382525527223	0.356842552601008	0.227801873209203	0.319159497234757	0.38052452264816	0.501727628503526	1.00088223703437	0.099301066773536	2.62433018958649e-05	0.0775543883416127	0.141878892542001	0.848088679416693	0.725533736170528	2407	31014	1781	1568	1196	864	599	270	42	37	19	11	4	1	30465	30678	31050	31382	31647	31976	1133	1138	1156	1164	1171	1174
K11_CHOLELITH	60_70	UKBB	J10_ASTHMA_MAIN_EXMORE	0.58488025388906	0.95728516748907	0.561242276147124	0.558061770963729	0.100239897043274	-0.349932264019657	0.356896550521507	0.227883046860201	0.319217279213615	0.380577182030365	0.501770171725225	1.00090456160142	0.101255977563302	2.66004078890884e-05	0.0787164394262967	0.142551228920886	0.841658485570345	0.726626890488306	2407	30227	1781	1568	1196	864	599	270	42	37	19	11	4	1	29719	29932	30304	30636	30901	31230	1092	1097	1115	1123	1130	1133
K11_CHOLELITH	60_70	UKBB	J10_ASTHMA_OTHER_THAN_NONALLERGIC	0.746799097324442	0.625343011689872	0.200840545437166	0.0356035515391088	-0.0869693399602111	0.0379408251362812	0.198677521225068	0.158768673070951	0.220068127121564	0.278850039633106	0.302726378271385	0.448071038821302	0.000170695798848545	8.19224840887969e-05	0.361437719173291	0.89840227929999	0.773892608875459	0.932519044337253	5740	62744	4039	3669	2945	2200	1584	779	88	72	42	27	14	5	61373	61743	62467	63212	63828	64633	2984	3000	3030	3045	3058	3067
K11_CHOLELITH	60_70	UKBB	J10_BRONCH	0.868583772818486	-0.420570707176818	0.482922654263471	-0.00161539180754529	0.0227633870813769	-10.0356106010291	0.70798887630764	1.00049147241986	0.707831542684196	1.0005459006407	1.00045102571029	273.374981271502	0.219885547684164	0.674219482594801	0.495076788802936	0.998711807602116	0.981847199294324	0.970716191309174	401	52676	288	260	215	174	134	56	4	3	3	1	1	0	50481	50509	50554	50595	50635	50713	2304	2305	2305	2307	2307	2308
K11_CHOLELITH	60_70	UKBB	J10_BRONCHIECTASIS	1.34767796338365	0.197097914590363	0.871408134391938	0.0376770247908749	1.04723677908451	-10.0646529636842	0.409668691430647	0.578165541890201	0.500924927509625	1.00046430306974	0.707689199187415	323.574210023223	0.00100302195845951	0.733177196326056	0.0819295842652214	0.969959136016237	0.138927269149055	0.975186104933013	641	53452	548	431	292	172	97	31	14	8	6	3	2	0	51160	51277	51416	51536	51611	51677	2371	2377	2379	2382	2383	2385
K11_CHOLELITH	60_70	UKBB	J10_BRONCHITIS	1.04447050425262	0.763795892853552	0.804030700507056	0.590333568662164	-12.0345592443485	-12.0415187914514	0.708310348814511	0.578335862737101	0.578176906111811	0.707800155190748	414.190896451037	617.169775811707	0.140321609810743	0.18660849751342	0.164337365919311	0.404258501739855	0.976820258003893	0.984433566298892	353	56219	232	232	221	187	130	65	6	5	3	2	0	0	53800	53800	53811	53845	53902	53967	2534	2535	2537	2538	2540	2540
K11_CHOLELITH	60_70	UKBB	J10_CHRONRHINITIS	0.538501060724847	0.569128038956636	0.0958598804221435	-11.9956228806237	0.747666235974355	-11.997855106236	0.70797191520597	0.500939956701881	0.707776025205803	328.785700803472	0.578025863560118	504.285885950607	0.446881148321846	0.255906232702376	0.892265457130249	0.970895938307822	0.195844294451166	0.981018702735499	553	57003	374	364	301	249	186	92	8	7	3	2	3	0	54395	54405	54468	54520	54583	54677	2779	2780	2784	2785	2784	2787
K11_CHOLELITH	60_70	UKBB	J10_CHRONSINUSITIS	-0.653686114584353	0.328508692320288	0.267098090843367	0.225837702121429	0.122129082158011	0.750445321186355	1.00068322405194	0.448282632254947	0.50094184533277	0.578165710415722	0.578041601691204	0.707671666348857	0.513601692024757	0.463670651938348	0.593900808058801	0.696085029069092	0.832668177476183	0.288943200883116	910	57090	616	579	494	393	330	151	12	11	9	6	4	2	54584	54621	54706	54807	54870	55049	2788	2789	2791	2794	2796	2798
K11_CHOLELITH	60_70	UKBB	J10_CHRONTONSADEN	-11.0030859670554	1.24848483458103	0.803773941024161	-11.0031795128143	1.10201649779917	-10.9834274787388	430.667375752503	0.70780118157013	1.00059066692627	432.004181520016	1.00037837008997	784.930295386751	0.979617129360008	0.077750165721062	0.421801670803409	0.979680016306498	0.270635745154918	0.988835669502324	144	56811	103	92	79	57	42	15	2	3	2	1	1	0	54082	54093	54106	54128	54143	54170	2768	2767	2768	2769	2769	2770
K11_CHOLELITH	60_70	UKBB	J10_COLD	0.156061546897286	0.956946082643851	1.30549049237953	1.03733762909081	0.739645822372103	0.975172672845831	1.0006611912168	0.500979101324642	0.448285792638241	0.578152582920276	0.707671879908687	1.00055583877135	0.876065789384941	0.0561136838156068	0.00358911710978491	0.0727767636135827	0.295938918746409	0.329743362867975	389	55174	273	241	219	173	119	52	14	13	10	5	3	1	52628	52660	52682	52728	52782	52849	2648	2649	2652	2657	2659	2661
K11_CHOLELITH	60_70	UKBB	J10_COPD	1.12598400210162	0.693189819147338	0.935185454530018	0.880484429565578	0.898342615531461	0.0371889333883096	0.231863860067483	0.225638885860943	0.244352028928705	0.31764528341289	0.354674102976134	1.00038293301119	1.19642328764015e-06	0.00212543992653227	0.000129606252287917	0.00557282848495576	0.0113133611081837	0.970345712759149	2640	55454	2147	1761	1208	755	458	152	62	46	32	18	9	1	53385	53771	54324	54777	55074	55380	2500	2516	2530	2544	2553	2561
K11_CHOLELITH	60_70	UKBB	J10_COPDNAS	1.01672231715348	0.646360313677521	0.793918098112475	0.931543714695894	1.16723122712722	0.0531446133223283	0.252276636031936	0.237636083473009	0.26892808664717	0.317667005407053	0.31749420333515	1.00038831452831	5.57322166976654e-05	0.00652900861344402	0.00315561813776764	0.00336295303062471	0.000236561546106474	0.957633121558803	2480	55154	2012	1660	1145	714	437	151	56	43	31	20	11	1	53090	53442	53957	54388	54665	54951	2476	2489	2501	2512	2521	2531
K11_CHOLELITH	60_70	UKBB	J10_COPDNAS_INCLAVO	0.979852311196547	0.611521701689863	0.759076869369787	0.895632642507702	1.13293931511539	0.0162028468020806	0.251901089985735	0.237313334700656	0.268650114914484	0.317428355194582	0.31728421195352	1.00032305918209	0.00010031464416889	0.00997041925050043	0.00472036137910133	0.00477956291088789	0.00035597459374352	0.987076738955687	2480	64003	2012	1660	1145	714	437	151	56	43	31	20	11	1	61413	61765	62280	62711	62988	63274	3002	3015	3027	3038	3047	3057
K11_CHOLELITH	60_70	UKBB	J10_EMPHYSEMA	1.84873368736046	1.17773169671281	1.31969439453451	0.528512910431601	-10.4796619851222	-10.512581241616	0.355174365157412	0.409465946502045	0.50096093951891	1.00048875865553	304.35013443213	587.987598532105	1.93846312735461e-07	0.00402414435095212	0.0084304517897837	0.597322553536127	0.972531937500904	0.98573544843483	556	53383	477	357	213	115	55	17	18	11	5	1	0	0	51075	51195	51339	51437	51497	51535	2369	2376	2382	2386	2387	2387
K11_CHOLELITH	60_70	UKBB	J10_EXTERLUNG	1.22357258563624	1.63848379337404	0.989501578700199	-10.4590924219185	-10.4359271885392	-10.4212017101206	0.707763583091272	0.500799333053352	1.00043259719596	405.209171268582	394.368682974044	619.943121113644	0.0838471973335483	0.00106888893269903	0.322627080176619	0.979407618570691	0.978888553167462	0.98658824642666	336	66692	293	147	75	40	32	14	7	5	1	0	0	0	63462	63608	63680	63715	63723	63741	3266	3268	3272	3273	3273	3273
K11_CHOLELITH	60_70	UKBB	J10_INFLUENZA	0.85073059682258	1.88986492151827	-11.5216454641514	-11.4776422108617	-11.5036396929489	-11.5203353099222	1.00059235953191	0.448324419279365	460.274959044819	686.202166581772	688.213240561598	1061.25010243215	0.395198917307155	2.49340381991368e-05	0.980029365312792	0.986654943741381	0.986663800451397	0.991338783259972	200	58964	154	128	96	41	29	13	6	5	0	0	0	0	56389	56415	56447	56502	56514	56530	2615	2616	2621	2621	2621	2621
K11_CHOLELITH	60_70	UKBB	J10_INFLUPNEU	1.53818502584498	1.07466545694481	0.652965034372772	1.1166156603139	0.771052625812495	0.544177982315391	0.179492230922512	0.184686247082462	0.289975846012162	0.28999246059768	0.378890490852613	0.707630830462749	1.0380290127187e-17	5.92464163090873e-09	0.0243354752684314	0.000117877443439252	0.0418480907538897	0.44188502733495	3311	63760	2765	1878	1107	702	440	178	88	58	31	21	9	2	61226	62113	62884	63289	63551	63813	2992	3022	3049	3059	3071	3078
K11_CHOLELITH	60_70	UKBB	J10_INTERSTITIUM	1.76852818343533	0.609232654571782	0.78943002192614	0.690101541136125	1.77799845224535	2.16188659002638	0.379113283647968	0.577984874048791	0.707619455788493	1.00033943003821	0.707553027701878	1.0003981186801	3.08756754643721e-06	0.291853928610914	0.264587487368604	0.490277591378594	0.0119748813042483	0.0306933121259947	523	66586	460	291	164	81	40	15	12	7	4	4	3	1	63373	63542	63669	63752	63793	63818	3264	3269	3272	3272	3273	3275
K11_CHOLELITH	60_70	UKBB	J10_LARYNGITIS	1.75748695971366	1.28982094004341	-0.0522465608402223	0.0418413554593378	0.559438512457042	0.71730553949706	0.578735400444878	0.501126688872228	1.00058141517689	1.0005464804747	0.707834766266121	1.00047359538475	0.00239126939830641	0.010057617895887	0.958356423575506	0.966643385081021	0.429322317585094	0.473395083553379	311	55118	172	174	168	159	143	80	8	6	3	4	3	1	52602	52600	52606	52615	52631	52694	2647	2649	2652	2651	2652	2654
K11_CHOLELITH	60_70	UKBB	J10_LOWCHRON	0.872861661000257	0.528840114792245	0.644041857377726	0.660275582567607	0.178798158290005	-0.823789000280408	0.211258001031606	0.194779967795643	0.21525987456196	0.259938165949039	0.354654509057432	1.00040159531097	3.60038437041548e-05	0.00662629263462387	0.00277222432447564	0.0110812674840479	0.61415778105145	0.410247419477801	4247	56149	3288	2774	2064	1406	922	371	83	64	42	22	8	1	54490	55004	55714	56372	56856	57407	2535	2554	2576	2596	2610	2617
K11_CHOLELITH	60_70	UKBB	J10_LOWERINF	1.01882346217105	0.182184256830288	0.69866580686835	0.686209164170867	0.377457054940707	-0.0238106228664854	0.172176399876723	0.19122905594818	0.160773338828741	0.179136669866756	0.21029509751359	0.409208204570636	3.27222642861023e-09	0.340741204902627	1.38859325165476e-05	0.000127807281365847	0.0726708581952984	0.953599626881113	6168	59114	4319	3844	3239	2650	2020	981	123	94	87	58	27	6	58083	58558	59163	59752	60382	61421	2757	2786	2793	2822	2853	2874
K11_CHOLELITH	60_70	UKBB	J10_NASALPOLYP	-12.9708106863358	-0.00140152079672116	-12.9711890187886	0.859655503352288	-0.305320423478915	0.473321498759332	634.61279732619	0.707788248084434	500.943886985734	0.578204375371348	1.00044722772173	1.00049234698857	0.983693223470217	0.998420076798951	0.97934228697696	0.13707621441383	0.760226065817261	0.636149987468608	544	56927	357	337	289	222	178	97	3	3	2	4	2	1	54335	54355	54403	54470	54514	54595	2776	2776	2777	2775	2777	2778
K11_CHOLELITH	60_70	UKBB	J10_NECROTIC	3.00164066976126	-11.1370189457154	1.34597162815744	-11.1321810753698	2.01570874445947	-11.1007812705701	0.501390672343793	436.26628846786	1.00041388026934	648.559810305221	1.00038800608116	952.744974271742	2.14232768589951e-09	0.979633790978633	0.178491322472912	0.986305412172293	0.0439123047196788	0.990703764561731	106	66843	82	63	41	29	16	9	5	1	2	1	1	0	63567	63586	63608	63620	63633	63640	3295	3299	3298	3299	3299	3300
K11_CHOLELITH	60_70	UKBB	J10_OTHERINSTPULM	1.97454036107086	-0.0466239618862472	0.537796894822707	1.17734240051187	2.35434884660151	-8.57436431481095	0.409311581337635	1.00038632675176	1.00037359339137	1.0003524968342	0.707567149893131	269.202874600343	1.40670702487942e-06	0.962827284384761	0.590855956103549	0.23922442988551	0.000876649306800308	0.974590923841133	357	66375	317	195	103	52	23	10	9	4	3	3	2	0	63163	63285	63377	63428	63457	63470	3243	3248	3249	3249	3250	3252
K11_CHOLELITH	60_70	UKBB	J10_PHARYNGITIS	1.14055901369882	0.293609469378267	0.497528351937746	0.257525335653534	0.160695299828063	-12.0339346455376	0.379736605399463	0.40950301814521	0.37933145056375	0.448410191643223	0.448232030438372	292.41260232996	0.00266847081362243	0.473380417071457	0.189657605877674	0.565759735560206	0.7199622956116	0.9671731623143	1272	55323	751	728	695	637	535	325	25	19	14	9	5	0	53155	53178	53211	53269	53371	53581	2664	2670	2675	2680	2684	2689
K11_CHOLELITH	60_70	UKBB	J10_PLEURA	1.40245812592927	0.920673750509371	0.719807773041572	0.245269923068008	0.499708799011172	0.944464498305644	0.165100352316029	0.168967141319577	0.225320272616445	0.334485565890662	0.317344411259719	0.448037316707922	1.98650186588442e-17	5.07013659883074e-08	0.00140025561582383	0.463390683718573	0.115335492399626	0.0350306352262705	4479	63632	3591	2557	1679	1209	841	323	98	68	37	21	14	5	61464	62498	63376	63846	64214	64732	2958	2988	3019	3035	3042	3051
K11_CHOLELITH	60_70	UKBB	J10_PLEUREFFUSION	1.38670582836654	1.41163942958112	1.27490586833843	0.603696401460914	1.12203189760549	-10.4784719166118	0.279089979810908	0.23741930147095	0.334609543210898	0.578103004133881	0.500765412331589	287.47023907161	6.74139097950417e-07	2.75168283400291e-09	0.00013889372173455	0.29635986667029	0.0250498068778817	0.970923042422276	1674	61005	1439	835	468	305	182	69	42	31	15	7	4	0	58429	59033	59400	59563	59686	59799	2769	2780	2796	2804	2807	2811
K11_CHOLELITH	60_70	UKBB	J10_PLEURPLAGUE	1.56243284021325	1.11215976636566	1.17454973823017	-10.9235115227123	-10.923428970442	-10.9186258796982	0.578493701411611	0.578385753856313	0.707953899803496	397.033486488507	539.510162174916	1042.57896871116	0.00691596021962159	0.0544965624287403	0.0971003609349952	0.978050713481332	0.983846384192413	0.991644140127181	279	58764	252	190	117	67	31	7	8	5	2	0	0	0	56256	56318	56391	56441	56477	56501	2527	2530	2533	2535	2535	2535
K11_CHOLELITH	60_70	UKBB	J10_PNEUMOBACT	1.52756217644155	1.72780324583286	-11.4870195776507	1.75674415186187	1.34756188611496	-11.5003078620804	0.707886313384293	0.500956494339364	453.874546526146	0.707710285133534	1.00059356378909	948.668362916392	0.0309340365160732	0.000562648829478604	0.979808655754244	0.0130539958040082	0.178056736891534	0.990327817699917	228	58934	176	130	85	63	40	19	8	7	3	3	1	0	56359	56405	56450	56472	56495	56516	2619	2620	2624	2624	2626	2627
K11_CHOLELITH	60_70	UKBB	J10_PNEUMOBACTEROTH	-10.4541172828159	2.05249618072967	-10.4954802421345	1.88096778939279	1.7708732924815	-10.4994846784475	398.07413535737	0.578382693745452	407.740692045111	1.00050049898041	1.00070928507312	740.048364630143	0.979048575764459	0.000387164524579355	0.979464259659063	0.0601044203573419	0.0767907767728384	0.988680340248936	125	58853	97	70	38	27	25	12	4	5	2	2	1	0	56265	56292	56324	56335	56337	56350	2612	2611	2614	2614	2615	2616
K11_CHOLELITH	60_70	UKBB	J10_PNEUMONAS	1.56967777419419	0.97974343150659	0.83854400674302	1.03437736188353	0.726026635746952	0.678052260772917	0.188255634134209	0.206002906973692	0.278706446041766	0.31745280282506	0.409100910648855	0.70763855991983	7.55497807294332e-17	1.97496814828007e-06	0.00262368289631762	0.00112055854279728	0.075949353668984	0.337966909654041	2902	63227	2434	1614	991	635	395	155	78	50	29	18	8	2	60652	61472	62095	62451	62691	62931	2965	2993	3014	3025	3035	3041
K11_CHOLELITH	60_70	UKBB	J10_PNEUMONIA	1.56607925110715	1.04179025796623	0.691695856719332	1.14506616800505	0.81257341685767	0.588151540336136	0.1794936460531	0.191017380943034	0.28997389323472	0.289990339358468	0.378883149944782	0.707628641508162	2.66217468106068e-18	4.92761015771196e-08	0.0170618185220594	7.85979006878691e-05	0.0319804888611464	0.405884111379573	3231	63790	2707	1823	1062	682	423	170	86	56	31	21	9	2	61229	62113	62874	63254	63513	63766	2999	3029	3054	3064	3076	3083
K11_CHOLELITH	60_70	UKBB	J10_PNEUMONISOLLIQ	1.65812007157096	1.84791139313101	1.58865599650443	-9.42578858032301	-9.41451197705574	-9.41719358529056	0.707830457142933	0.578121790414017	1.00052262364049	328.01788727882	346.265662261302	624.860371739257	0.019153059661443	0.00139151631325305	0.112325654046144	0.977075468790039	0.978309231313001	0.987975635390746	245	66500	220	93	45	23	16	5	6	4	1	0	0	0	63260	63387	63435	63457	63464	63475	3259	3261	3264	3265	3265	3265
K11_CHOLELITH	60_70	UKBB	J10_PNEUMOPROBBAC	1.59989685669406	1.05281992459692	0.713917444964681	1.16229498373945	0.833125065796944	0.620255347029236	0.182228099481041	0.194423971901156	0.289969164214413	0.289987742789134	0.378884088074811	0.707633128607807	1.64000773498279e-18	6.12638402666133e-08	0.0138146915422299	6.12135712253273e-05	0.0278856259498781	0.380746827167398	3013	63817	2514	1684	1036	668	415	166	84	55	31	21	9	2	61219	62049	62697	63065	63318	63567	3013	3042	3066	3076	3088	3095
K11_CHOLELITH	60_70	UKBB	J10_PNEUMOTHORAX	1.52771755081737	1.15519004589537	-11.9931246670371	-12.0060785325076	-11.9947107790561	-12.0382880110763	0.707983429699059	0.707788174496806	614.52445549298	782.456422176194	891.081393338981	1438.86864292782	0.0309399895589841	0.102655753565876	0.984429388430332	0.987757671176419	0.989260121909975	0.993324580298917	215	58555	178	126	81	47	28	18	4	2	0	0	0	0	56088	56140	56185	56219	56238	56248	2500	2502	2504	2504	2504	2504
K11_CHOLELITH	60_70	UKBB	J10_PULMOEDEMA	-11.1580218706014	1.64650744223222	1.58806804091816	-11.1506640857639	-11.1794475106683	3.24796964066991	528.384088709805	0.707666471466091	1.00046875892715	722.330339300476	706.856860671383	1.00036434983223	0.983152119964229	0.0199827534662959	0.112439289396401	0.987683489279404	0.987381410281284	0.00116715837386461	125	65757	106	64	40	21	16	5	2	3	1	1	1	1	62579	62621	62645	62664	62669	62680	3195	3194	3196	3196	3196	3196
K11_CHOLELITH	60_70	UKBB	J10_RESPDISOTH	1.48025080498382	0.605988179887672	0.315873288737678	0.497197875243348	0.617150794467171	0.984483757645057	0.188257548535814	0.231075112861134	0.317421610120308	0.33448050049445	0.334395356924006	0.500747718727273	3.75332268781933e-15	0.00872942559060878	0.319676838084734	0.137152755618468	0.0649543374837864	0.0492954405242588	3127	64872	2444	1810	1225	910	670	253	63	40	25	20	13	4	62407	63041	63626	63941	64181	64598	3085	3108	3123	3128	3135	3144
K11_CHOLELITH	60_70	UKBB	J10_RESPIRATORY	1.11988210268298	0.577924288746162	0.615056918829104	0.656196536030454	0.293690085923769	0.45248361275462	0.13042988843991	0.1275755767432	0.139749727519943	0.153549316418162	0.182991706094821	0.260628444330657	8.99831408833916e-18	5.89685316293545e-06	1.07687865134945e-05	1.92408422987815e-05	0.10850775872291	0.0825416976244416	11599	38752	8304	7110	5586	4419	3344	1658	219	167	126	82	41	15	40222	41416	42940	44107	45182	46868	1606	1658	1699	1743	1784	1810
K11_CHOLELITH	60_70	UKBB	J10_RESPOTHER	1.48025080498382	0.605988179887672	0.315873288737678	0.497197875243348	0.617150794467171	0.984483757645057	0.188257548535814	0.231075112861134	0.317421610120308	0.33448050049445	0.334395356924006	0.500747718727273	3.75332268781933e-15	0.00872942559060878	0.319676838084734	0.137152755618468	0.0649543374837864	0.0492954405242588	3127	64872	2444	1810	1225	910	670	253	63	40	25	20	13	4	62407	63041	63626	63941	64181	64598	3085	3108	3123	3128	3135	3144
K11_CHOLELITH	60_70	UKBB	J10_SEPTDEV	0.325857551042827	-0.333015307374259	1.24002408078525	0.0306022900683242	-11.986440093766	-11.971629811457	1.00080158146488	1.00055410222662	0.501102515443096	1.00050625752061	384.66151458272	556.402175626227	0.744729616066758	0.739261943224226	0.0133388606174971	0.975599065098165	0.97514113682162	0.982833924708042	384	56859	237	229	202	173	144	74	4	5	5	1	0	0	54230	54238	54265	54294	54323	54393	2772	2771	2771	2775	2776	2776
K11_CHOLELITH	60_70	UKBB	J10_SINUSITIS	1.08223306097746	0.0181501207663719	0.226046666585355	-0.0688348969711771	0.0456473574408091	0.403396701549682	0.37980927804178	0.448428475021012	0.409538645549585	0.50100343706462	0.448194237903983	0.50094581892032	0.00438001400156161	0.967714476500479	0.580979580296904	0.890719324886061	0.918877908416704	0.420663818368214	1336	55246	772	783	763	688	571	371	20	17	16	10	8	4	53126	53115	53135	53210	53327	53527	2664	2667	2668	2674	2676	2680
K11_CHOLELITH	60_70	UKBB	J10_TONSILLITIS	0.445219432098158	0.812328843819127	0.480301876121846	0.892393650302415	0.469197768120964	-11.0251074921012	1.00097039434257	0.578400773166696	0.707939090252157	0.578257437846295	0.70774989419982	322.442635392572	0.656473102695804	0.160188040636905	0.497485878413248	0.122771027860301	0.507367124059823	0.972723677643098	383	55096	216	217	206	209	169	91	9	9	6	4	2	0	52608	52607	52618	52615	52655	52733	2646	2646	2649	2651	2653	2655
K11_CHOLELITH	60_70	UKBB	J10_UPPERDIS	-0.369578940881432	0.118492712186458	0.685009415368822	0.0159269060473601	-0.131924210136969	-0.233818040487195	0.448608340882061	0.259918900636536	0.215284920363915	0.334627643975364	0.354619951573709	0.578045880127533	0.410033712323875	0.648473827016002	0.00146325638878097	0.962038294491995	0.709881116754559	0.685847008641309	3411	58137	2336	2149	1797	1463	1120	566	42	46	38	18	9	3	56304	56491	56843	57177	57520	58074	2866	2862	2870	2890	2899	2905
K11_CHOLELITH	60_70	UKBB	J10_UPPERINFEC	0.368968828551847	0.404393143907606	0.117421572455213	0.467271995582988	-0.176000658625504	0.481960947053914	0.269536181051766	0.188212358554925	0.225701484268111	0.202353239086773	0.268792304142363	0.290210531989269	0.171029665499177	0.0316660920526096	0.602888181467244	0.0209330623266224	0.512607411929839	0.0967679552296049	5171	56174	3194	3108	2865	2564	2111	1135	83	76	60	45	24	12	55339	55425	55668	55969	56422	57398	2729	2736	2752	2767	2788	2800
K11_CHOLELITH	60_70	UKBB	J10_VASOALLERRHIN	-0.375766952492015	0.265652305900058	0.748397610819768	0.260829067420275	0.0314678183908522	-0.354925811757566	0.708108476126524	0.379233523149855	0.317719562163586	0.448202576169997	0.500757123599956	1.00043539022424	0.595652345619376	0.483616384361309	0.0184963582057382	0.560603999864283	0.949893530566796	0.722760895082573	1369	57290	924	865	755	626	472	217	19	24	18	9	5	1	54915	54974	55084	55213	55367	55622	2801	2796	2802	2811	2815	2819
K11_CHOLELITH	60_70	UKBB	J10_VIRALPNEUMO	1.11860561127221	1.43184217807873	-10.190629081981	-10.1620052913588	-10.2386689008635	3.10652340710641	0.70805609207732	0.578326460771833	340.905271326976	510.002296506429	522.239960945303	1.00060041347525	0.114146658946977	0.013292416604663	0.976152510651448	0.98410287424172	0.984358239227101	0.00190498297239763	333	59411	293	202	45	21	11	7	5	3	1	1	1	1	56797	56888	57045	57069	57079	57083	2649	2651	2653	2653	2653	2653
K11_CHOLELITH	60_70	UKBB	J10_VOCALLARYNX	0.500220797618847	0.142560516913032	0.98779231796912	-0.243882839914599	0.152085324298913	0.477972107137524	0.501309990998019	0.448271392483269	0.334702553412326	0.707749881574106	0.578078339171286	0.707752973646934	0.318363106955576	0.750467653121979	0.00316486328742049	0.730403359619708	0.792482952580397	0.499461379010764	1152	57341	807	716	574	443	329	188	18	16	15	6	4	2	54857	54948	55090	55221	55335	55476	2811	2813	2814	2823	2825	2827
K11_CHOLELITH	60_70	UKBB	JOINTPAIN	0.00605959943487722	1.17965297752361	-0.65216973084877	1.07821963507043	0.822980825971568	0.967033482663622	0.578940067580212	0.25269496971394	0.708063917485819	0.355328311386591	0.409680857092099	0.578382529003092	0.991648923908095	3.03719471247879e-06	0.357018822933313	0.00240988993544885	0.0445547435014413	0.0945318589641717	1797	52537	1317	1124	884	629	443	212	26	26	14	14	6	3	51130	51323	51563	51818	52004	52235	1861	1861	1873	1873	1881	1884
K11_CHOLELITH	60_70	UKBB	JUVEN_ARTHR_COMORB	-13.9986810656978	-14.0057920247833	-13.9965336290202	1.2661200819824	1.20989924944537	-13.953781574227	2008.07647139095	1569.38486431584	1701.23446464999	1.00213096264198	1.00186559563712	3212.68095465815	0.994437840795996	0.992879466894269	0.993435653735695	0.206435491331654	0.22718335346796	0.996534523024484	214	18959	163	139	116	80	66	26	2	2	2	2	1	0	18513	18537	18560	18596	18610	18650	495	495	495	495	496	497
K11_CHOLELITH	60_70	UKBB	K11_ABSCANAL	-11.9504030471485	0.847746153288388	-11.9501472412357	1.16339319515265	-11.9092930581962	-11.9406896791207	766.241511435118	1.00106694015107	668.329685696811	1.00099979838496	692.649204783103	948.818954604138	0.987556592263664	0.397082847216796	0.985734091815173	0.245141565156465	0.986281983970279	0.989959053393629	195	40669	126	111	91	81	66	33	1	1	1	1	0	0	39421	39436	39456	39466	39481	39514	1316	1316	1316	1316	1317	1317
K11_CHOLELITH	60_70	UKBB	K11_ACUTGASTR	1.77193128407585	1.21823455754729	0.919732391485826	-11.5178824538176	-11.5108195102303	-11.4508611526748	0.708766230238174	0.708268796082629	1.00085811214614	570.611146093923	606.091582634568	966.866417684999	0.0124185537089571	0.0854293032956067	0.35812495044852	0.983895658848857	0.984847581874584	0.990550657697675	217	44708	163	143	100	75	56	22	5	3	1	0	0	0	43289	43309	43352	43377	43396	43430	1468	1470	1472	1473	1473	1473
K11_CHOLELITH	60_70	UKBB	K11_ADHE	2.0251738190914	-12.5274644779228	-12.5396623945518	-12.5402246552052	2.06797657427538	-12.5498872915284	0.57916696931944	666.035778161571	801.70676601874	1044.61019672878	0.708382637323452	1712.95225841822	0.000471049178727339	0.984993477094717	0.987520630355731	0.990421870900346	0.00350826147407422	0.994154377811843	240	40863	185	147	101	65	41	21	4	1	1	1	2	0	39568	39606	39652	39688	39712	39732	1346	1349	1349	1349	1348	1350
K11_CHOLELITH	60_70	UKBB	K11_ALCOLIV	2.75942078473294	2.14588139059319	2.46504169452955	-10.0985123046127	1.65986628844911	-10.0379577775345	0.409912272519688	0.448597172849834	0.448320091991742	314.913534672686	1.00047261053843	702.468996640966	1.6765180199712e-11	1.72236756035112e-06	3.83260046452131e-08	0.97441816425892	0.0970992318401628	0.988598985842763	227	64306	173	112	84	54	35	10	13	9	5	1	1	0	61577	61638	61666	61696	61715	61740	2770	2774	2778	2782	2782	2783
K11_CHOLELITH	60_70	UKBB	K11_APHTA_RECUR	2.00461911768564	0.730798604517127	-11.5249166032983	-11.504565171877	-11.5235137635809	-11.5252449088116	0.70780503343994	1.00040388170556	541.098917363237	604.750951136644	649.457969269505	933.618925309263	0.00462342956477468	0.465082433127932	0.983007066708158	0.984822245788693	0.985843654650494	0.990150605169366	136	66848	98	76	60	48	32	19	3	1	0	0	0	0	63585	63607	63623	63635	63651	63664	3298	3300	3301	3301	3301	3301
K11_CHOLELITH	60_70	UKBB	K11_APHTA_RECUR_INCLAVO	2.00461911768564	0.730798604517127	-11.5249166032983	-11.504565171877	-11.5235137635809	-11.5252449088116	0.70780503343994	1.00040388170556	541.098917363237	604.750951136644	649.457969269505	933.618925309263	0.00462342956477468	0.465082433127932	0.983007066708158	0.984822245788693	0.985843654650494	0.990150605169366	136	66848	98	76	60	48	32	19	3	1	0	0	0	0	63585	63607	63623	63635	63651	63664	3298	3300	3301	3301	3301	3301
K11_CHOLELITH	60_70	UKBB	K11_APPENDACUT	0.123404692069086	0.956284079620069	1.17642086690439	0.714909182216382	-11.0060856452101	0.680630046054153	1.00062366416707	0.500903823499189	0.500894132997599	0.70777037977817	245.066867581453	1.0003569379432	0.901847545899257	0.056246980922709	0.0188420264146321	0.312453933103183	0.964178614687278	0.496259329937351	435	65418	281	258	207	171	128	72	8	9	5	3	1	1	62342	62365	62416	62452	62495	62551	3222	3221	3225	3227	3229	3229
K11_CHOLELITH	60_70	UKBB	K11_APPENDIX	0.562430808617113	0.916338584768083	0.939655220756908	0.434561576962732	-12.0017737662098	1.1705028877182	0.708019628659797	0.448223301967085	0.500873224175718	0.707719131655145	356.117641769016	0.707586158973329	0.426979031071318	0.0409160588291786	0.0606506051702285	0.539194757487754	0.973115014744581	0.0980829033484836	553	65467	367	337	267	222	167	84	10	10	5	3	2	2	62416	62446	62516	62561	62616	62699	3227	3227	3232	3234	3235	3235
K11_CHOLELITH	60_70	UKBB	K11_APPENDOTH	1.36638631055034	0.756162386241477	-11.4951695146649	-11.4838140060868	-11.5057914532112	2.07568079321333	1.00091259697155	1.00048786078902	541.290411851298	566.519082123028	607.977871546715	1.00040060891913	0.172208898885543	0.449772916061044	0.983056915990691	0.983827322475166	0.984901184990703	0.0380004769315879	117	65245	85	80	61	51	35	16	2	1	0	0	1	1	62078	62083	62102	62112	62128	62147	3197	3198	3199	3199	3198	3198
K11_CHOLELITH	60_70	UKBB	K11_CARIES	-0.338330245605918	0.684888668680395	-12.0027138786576	0.0978131478669836	0.0372058310934029	0.888494033252594	1.00066420469884	0.448218501317973	273.423477494851	0.707798842912649	0.707634484646713	0.70762301737278	0.73528355467764	0.126506556313344	0.964985796808732	0.890087549596242	0.958068343043234	0.209259712587534	751	62367	478	434	392	324	249	132	8	8	4	5	4	2	59611	59655	59697	59765	59840	59957	3021	3021	3025	3024	3025	3027
K11_CHOLELITH	60_70	UKBB	K11_CARIES_1	-0.373151531953251	0.660147793166751	-12.0022820902907	0.0713411600019203	0.0144927485507364	0.867362204647435	1.0006183458671	0.448139163644509	269.702941129493	0.707745649434912	0.707591933689226	0.707581573885343	0.7092072881653	0.140727688417186	0.964504370674773	0.919708779821768	0.983659039452941	0.220269313117044	751	66491	478	434	392	324	249	132	8	8	4	5	4	2	63483	63527	63569	63637	63712	63829	3273	3273	3277	3276	3277	3279
K11_CHOLELITH	60_70	UKBB	K11_CARIES_INCLAVO	-0.373151531953251	0.660147793166751	-12.0022820902907	0.0713411600019203	0.0144927485507364	0.867362204647435	1.0006183458671	0.448139163644509	269.702941129493	0.707745649434912	0.707591933689226	0.707581573885343	0.7092072881653	0.140727688417186	0.964504370674773	0.919708779821768	0.983659039452941	0.220269313117044	751	66491	478	434	392	324	249	132	8	8	4	5	4	2	63483	63527	63569	63637	63712	63829	3273	3273	3277	3276	3277	3279
K11_CHOLELITH	60_70	UKBB	K11_CHRONGASTR	1.90468802953487	1.28241996614893	1.16043168421678	0.948110628704641	0.79311806640944	1.87291296399446	0.336265901782064	0.355771851707464	0.448922512162192	0.578787644618157	0.708085262698745	0.708334295563271	1.47684614910148e-08	0.000312617989507713	0.00973997668618878	0.101401343809615	0.26267610689502	0.00819063171922228	806	45161	604	532	370	281	177	72	22	15	9	6	3	2	43824	43896	44058	44147	44251	44356	1517	1524	1530	1533	1536	1537
K11_CHOLELITH	60_70	UKBB	K11_COELIAC	1.46772468478938	0.22494232738745	0.898921056921701	1.31202232577026	0.295156779382444	-10.0645826545379	0.501268509190763	0.707741557383592	0.578070473743349	0.578055518342609	1.00039918719894	300.837284078491	0.00341127084575695	0.750613005316378	0.119937223949225	0.0232247709536469	0.76796408460374	0.973311561485418	399	62180	302	263	205	143	98	42	11	9	7	4	1	0	59430	59469	59527	59589	59634	59690	2836	2838	2840	2843	2846	2847
K11_CHOLELITH	60_70	UKBB	K11_CONSTIPATION	1.69147961902675	1.0708185506774	0.1858697934818	1.11128216956611	-0.249136402735009	-0.604297611195607	0.167235882773528	0.184650455176071	0.354671471889418	0.278797976061047	0.578010970300452	1.00037714156337	4.77250514352116e-24	6.66457309738723e-09	0.600235510616288	6.72031749152109e-05	0.66645116856828	0.545797242613515	3124	65188	2448	1799	1187	769	509	269	85	50	22	15	3	1	62740	63389	64001	64419	64679	64919	3039	3074	3102	3109	3121	3123
K11_CHOLELITH	60_70	UKBB	K11_CROHN	0.776513475291058	-12.0166297716013	0.483228802978563	1.64068675527316	-12.0556970377027	-12.0653925546726	1.00066399812734	449.07134485111	1.00044613893534	0.707733486088427	725.753293157296	1058.19192574225	0.437750040442296	0.97865207969887	0.629086284263966	0.0204369966656189	0.986746719204765	0.990902801633902	211	62101	156	140	108	69	50	23	3	3	3	2	0	0	59229	59245	59277	59316	59335	59362	2924	2924	2924	2925	2927	2927
K11_CHOLELITH	60_70	UKBB	K11_DENTOFACIAL_ANOMALIES	-11.0302160992773	0.988765220516877	1.16781333668553	1.43071843977238	-11.0128807792269	-11.0410006900791	547.028224900854	1.00048036932683	1.00047742748734	1.00062907636894	492.268962253751	717.239319917802	0.983912634876955	0.323010408393309	0.243106979042034	0.152768981780793	0.982151475511205	0.987718051940378	113	62106	68	63	56	46	33	19	2	2	2	1	0	0	59143	59148	59155	59165	59178	59192	3006	3006	3006	3007	3008	3008
K11_CHOLELITH	60_70	UKBB	K11_DIAHER	1.67083279440053	0.94575436503007	0.750587687466304	0.409930688792719	0.440185316103027	0.7045488995376	0.125305058797555	0.136131973057213	0.171849069577082	0.244487074371294	0.259880894963124	0.379108242670451	1.46572448136029e-40	3.72252124219732e-12	1.25553418254562e-05	0.0936017918522284	0.0903039844401096	0.0631069392914768	6019	53915	4491	3972	3044	2141	1431	581	162	107	60	32	18	7	52952	53471	54399	55302	56012	56862	2329	2384	2431	2459	2473	2484
K11_CHOLELITH	60_70	UKBB	K11_DISLIVOTH	2.07549161325601	1.44901116340522	1.08223995834148	1.48218209582236	1.00572240910542	-11.5393152623326	0.198643304865893	0.215158353551564	0.302971552276309	0.290122987234069	0.409187921720135	347.434445784586	1.49121538492586e-25	1.64351489788531e-11	0.00035415121755207	3.24200793306725e-07	0.0139771658199901	0.97350478868929	1610	65673	1155	930	663	483	331	150	56	38	22	17	6	0	62970	63195	63462	63642	63794	63975	3102	3120	3136	3141	3152	3158
K11_CHOLELITH	60_70	UKBB	K11_DISORD_TEETH	0.866889620069219	0.323514240759056	0.135523153184089	-0.281821377976128	0.451632282920399	0.803129514033857	0.578249958440101	0.578129611847807	0.707704388793516	1.00039702432003	0.707643216591429	1.00041010413725	0.133831944250301	0.575760671777117	0.848136357067594	0.778166244580414	0.523330269003044	0.422090178974186	595	62361	422	371	297	228	169	79	9	6	5	4	3	1	59506	59557	59631	59700	59759	59849	3019	3022	3023	3024	3025	3027
K11_CHOLELITH	60_70	UKBB	K11_DIVERTIC	1.04196549934037	0.700093222539632	0.757832520258513	0.75791124432241	0.980942119635073	0.295417442777932	0.144942428694155	0.132375353023283	0.151214829559902	0.177752592052443	0.179580600265252	0.44828131674754	6.5352114800562e-13	1.23190304930086e-07	5.39713780092239e-07	2.00930033470459e-05	4.69724695961429e-08	0.509895689814725	8746	47458	6729	5842	4246	3155	1900	686	186	148	104	64	35	5	47434	48321	49917	51008	52263	53477	1855	1893	1937	1977	2006	2036
K11_CHOLELITH	60_70	UKBB	K11_DULC	1.63882921819712	1.07428351271825	0.616893855751817	0.284385522006574	0.422909285671219	2.00588161241448	0.502140750840766	0.501669202899939	0.708363828013449	1.00086800031319	1.0007924781401	0.708312597107779	0.00109973374452755	0.0322403363712519	0.383824330290463	0.776303945205393	0.672605804264778	0.00462700357446317	535	44965	393	339	274	196	127	63	9	9	5	3	2	2	43608	43662	43727	43805	43874	43938	1490	1490	1494	1496	1497	1497
K11_CHOLELITH	60_70	UKBB	K11_EMBIMPACT_TEETH	1.13981757966417	0.466706803883199	0.689318239593572	-10.9839484414141	0.766420852147948	-11.0025425246583	1.00047943621705	1.00040655239667	1.00046992651277	391.9281655015	1.00039874841619	522.384608722597	0.254589985105477	0.640845381703694	0.490826752098082	0.977641882997058	0.443607661443473	0.983196078821912	180	66733	105	100	91	70	62	34	2	2	1	0	1	0	63507	63512	63521	63542	63550	63578	3299	3299	3300	3301	3300	3301
K11_CHOLELITH	60_70	UKBB	K11_ENERCOLNONINF	1.14133371764239	0.541271673231155	0.978813787386237	0.704437462436045	0.545491468293099	0.55083992655377	0.226024080985211	0.231223918983373	0.210430235280815	0.27879992160319	0.289873581436045	0.409148359311901	4.42710308809938e-07	0.0192374078073448	3.29547898830044e-06	0.011514721643103	0.0598597259340866	0.178203035741987	2958	63528	2095	1820	1445	1062	805	489	72	55	45	28	16	6	61272	61547	61922	62305	62562	62878	3047	3064	3074	3091	3103	3113
K11_CHOLELITH	60_70	UKBB	K11_FEMHER	1.25711240508284	-12.2075173698334	-12.2101678531653	1.21792297517977	3.05240496428041	-12.2268767145779	1.00084255740496	611.677993100895	693.708742770507	1.0006940618552	0.501159749026126	1829.10842279259	0.209096353458495	0.984077336115885	0.985956928605281	0.223574446054457	1.12430261500857e-09	0.994666492492829	150	49778	114	110	81	57	33	10	2	1	2	5	4	0	47851	47855	47884	47908	47932	47955	1961	1962	1961	1958	1959	1963
K11_CHOLELITH	60_70	UKBB	K11_FIBROCHIRLIV	2.78976703749756	1.84066747847331	0.94135820183996	2.67763171531655	1.7213763235802	2.77236204218209	0.379370677895563	0.50084088246767	1.00059373750434	0.578240172803468	1.00037147835547	1.00058017344679	1.92836469333224e-13	0.000237705791502656	0.346807558840963	3.64507846027724e-06	0.0852985396397992	0.00559265716706825	221	64414	167	129	71	41	24	12	12	6	4	5	2	1	61659	61697	61755	61785	61802	61814	2797	2803	2805	2804	2807	2808
K11_CHOLELITH	60_70	UKBB	K11_FISSANAL	1.77736750533869	-0.177016607424848	-0.04820630245518	1.18697876067227	1.43215859778881	-11.4782896248912	0.502353386281889	1.00097004052568	1.00101685956616	0.579224313722669	0.50186896013806	429.168693753354	0.000403044774107325	0.859630093625414	0.961590853874724	0.0404371122729159	0.00432200537711809	0.978662799795783	520	40720	313	286	257	219	178	111	9	5	5	6	4	0	39595	39622	39651	39689	39730	39797	1323	1327	1327	1326	1328	1332
K11_CHOLELITH	60_70	UKBB	K11_FISTULA	1.80586413500199	-0.705629340585564	-0.512369741302588	0.7472648584377	0.993119328614	-11.4922074479246	0.379348975970671	1.00041067639376	1.00043673835333	0.578150901230791	0.500795183913087	353.632902836981	1.93181208526013e-06	0.480598876042436	0.608548785421279	0.196181161498256	0.047357955589043	0.974075259653973	606	66248	384	340	287	244	193	117	12	5	5	6	4	0	63214	63258	63311	63354	63405	63481	3244	3251	3251	3250	3252	3256
K11_CHOLELITH	60_70	UKBB	K11_FUNCDYSP	2.16672839273933	1.15625967289511	0.982464452905271	0.770397160122712	0.609584579043155	-12.6380468397883	0.193962289430412	0.232901320535845	0.270115537650736	0.335613643417203	0.379783223134217	459.598818677406	5.66206621837657e-29	6.88461934794673e-07	0.000275617050212488	0.0217051615626667	0.10847496991146	0.978062537576141	2074	45264	1405	1307	1156	938	718	327	70	45	28	15	7	0	44347	44445	44596	44814	45034	45425	1516	1541	1558	1571	1579	1586
K11_CHOLELITH	60_70	UKBB	K11_GASTRODUOULC	1.93904784756926	1.27946245791919	1.65462734723581	0.376297694493592	0.551319971963789	1.43976805647686	0.253945127127298	0.270091937490524	0.252996371427742	0.578652489455238	0.578564850291207	0.578589791457911	2.24603342491525e-14	2.16758847274446e-06	6.14683241129684e-11	0.515498478742367	0.340635900233097	0.0128316063155988	1464	45629	1067	912	729	502	338	153	43	32	24	8	5	3	44432	44587	44770	44997	45161	45346	1551	1562	1570	1586	1589	1591
K11_CHOLELITH	60_70	UKBB	K11_GIBLEEDING	1.04024781305142	0.621060970906022	1.17634130563179	0.244724861332684	0.38666874619343	0.344809525934693	0.244625471098473	0.231193563068044	0.202065270146671	0.379095751785055	0.378948474328047	0.707660420128763	2.11482166262814e-05	0.00722428532893496	5.82901437522174e-09	0.51857151293247	0.307551650761165	0.626079187306333	2891	64274	2085	1735	1351	988	683	285	61	53	38	15	8	2	61995	62345	62729	63092	63397	63795	3024	3032	3047	3070	3077	3083
K11_CHOLELITH	60_70	UKBB	K11_GINGIVITIS_PERIODONTAL	0.892396775514245	0.330641300234283	1.19235958808709	-11.0334163751397	0.928061157200817	-11.0198073894773	1.00061595600941	1.00046857373102	0.707701414183251	401.673124124643	1.00042884336506	610.422924324109	0.372474711690992	0.741032434667563	0.0920205530553887	0.978085948225488	0.353582233144317	0.985596778448575	197	62134	132	116	103	71	55	28	4	3	2	0	1	0	59188	59204	59217	59249	59265	59292	3007	3008	3009	3011	3010	3011
K11_CHOLELITH	60_70	UKBB	K11_GULC	2.02249145170928	1.57819948564869	1.72723966221232	0.341048237214892	0.569695986538244	0.660869350010178	0.292133098420817	0.280133929363068	0.291317064803499	0.7082008216689	0.708097928723684	1.00077049131559	4.41600804493199e-12	1.76350990800248e-08	3.04652700234753e-09	0.630111474477617	0.421082830836578	0.509022483305761	1023	45260	740	634	508	348	229	110	36	26	17	5	3	1	43997	44103	44229	44389	44508	44627	1510	1520	1529	1541	1543	1545
K11_CHOLELITH	60_70	UKBB	K11_HERING	-0.0739652358201858	0.80104045095494	0.118986359219422	0.449844005983114	0.694963286975474	0.82298552434191	0.44934519645084	0.221978518119068	0.355913119679993	0.355896788459721	0.335676998523307	0.501605127308024	0.869253547036553	0.000307806974119246	0.738143431608419	0.206239642895236	0.0384211379857075	0.100858880190198	3062	51515	2343	2080	1597	1178	776	341	41	39	25	19	12	4	50144	50407	50890	51309	51711	52146	2049	2051	2065	2071	2078	2086
K11_CHOLELITH	60_70	UKBB	K11_HERNIA	1.42299466758531	0.778896725281637	0.425056677074651	0.454987404008397	0.576050214996611	0.670657451985696	0.114947009210162	0.119560142418736	0.161069972501365	0.188212750309363	0.187993645017744	0.290154286217823	3.37139844518752e-35	7.28421171811071e-11	0.00831616111864317	0.0156313946413847	0.0021825260749473	0.0208117533405472	9472	55624	7017	6265	4858	3533	2395	1031	209	146	87	59	36	12	55403	56155	57562	58887	60025	61389	2467	2530	2589	2617	2640	2664
K11_CHOLELITH	60_70	UKBB	K11_IBD	0.535050846753542	-0.00573922515376583	1.39664928304784	1.00007558056447	1.17150606678637	-10.0245217789733	0.707949960472593	0.70768870827217	0.40919925761991	0.578100905793256	0.578031908602022	237.749303537551	0.449784137487449	0.993529374013301	0.000642218629706093	0.0836423249081267	0.0426915450434861	0.966367759197411	522	65946	374	337	251	190	126	62	11	10	11	6	3	0	62859	62896	62982	63043	63107	63171	3224	3225	3224	3229	3232	3235
K11_CHOLELITH	60_70	UKBB	K11_IBS	1.93839735501208	1.09452708555107	0.839045032181492	0.488505046280668	0.478826412560802	1.08251221230531	0.234211002453136	0.270556316656654	0.335968231294127	0.449248888148827	0.448900310628381	0.501630503335939	1.27076051423558e-16	5.22185632959432e-05	0.0125109876430772	0.276868129177148	0.286122973518967	0.0309288259140429	1708	41333	1150	1017	843	675	522	281	43	26	20	12	9	4	40475	40608	40782	40950	41103	41344	1373	1390	1396	1404	1407	1412
K11_CHOLELITH	60_70	UKBB	K11_ILEUS	1.7037802851113	1.17265980567778	0.719038782470541	0.846231755102563	0.704730232735985	-11.5287069976309	0.319361633201841	0.335719099904769	0.501542602511321	0.578647307186374	0.708178917643308	522.805377785377	9.55676892500174e-08	0.000477663859136904	0.1516708976674	0.143623142000222	0.319672940946502	0.98240677647994	1113	41835	884	630	443	298	180	80	25	17	8	4	2	0	40580	40834	41021	41166	41284	41384	1459	1467	1476	1480	1482	1484
K11_CHOLELITH	60_70	UKBB	K11_IMPACTED_TEETH	1.19882090292915	0.522848923647636	0.744003821579239	-10.9821384281565	0.77440714334915	-11.0030525238959	1.0004934728341	1.00041906857528	1.00047622551676	395.760256438833	1.0003939206552	522.552497596293	0.230827641385064	0.601231824982358	0.457088441468364	0.977861965376441	0.438870351571262	0.983200698346533	173	66767	100	95	86	68	61	34	2	2	1	0	1	0	63538	63543	63552	63570	63577	63604	3300	3300	3301	3302	3301	3302
K11_CHOLELITH	60_70	UKBB	K11_INTESTOTH	1.06772853369644	0.686248562565924	0.495777055422138	0.709432773803116	0.636262551326791	-0.0068717825662319	0.112417532553192	0.103720910683336	0.129103585426235	0.134504385819971	0.147504447886099	0.317659060481285	2.1420118170051e-21	3.68302948796547e-11	0.000122959461678425	1.33175780249237e-07	1.60679711798926e-05	0.982741050734651	16081	51589	11689	10131	7765	6022	3870	1763	303	231	156	103	55	10	53636	55194	57560	59303	61455	63562	2042	2114	2189	2242	2290	2335
K11_CHOLELITH	60_70	UKBB	K11_LICHEN_PLANUS_WIDE	0.367914386955533	-0.263324224696698	-0.0118725289012518	0.876882179051476	0.242066269850556	-10.0166985277624	1.0005627883025	1.0003854013587	1.00040951044908	0.707660554449038	1.00032527524536	270.212041049396	0.713091388229144	0.792378875149616	0.990531192426139	0.215298009406898	0.808789804599302	0.970429374570782	300	66628	208	196	154	134	94	47	5	4	4	3	1	0	63437	63449	63491	63511	63551	63598	3278	3279	3279	3280	3282	3283
K11_CHOLELITH	60_70	UKBB	K11_LIP_ORAL_MUCOSA	-12.0257880615472	0.338273950167779	-0.881097422384604	1.05704828922702	-0.410271203021759	-12.0012882934274	322.597930930335	0.500847052280377	1.00043212532799	0.448099446090959	1.00037221586854	548.841242646569	0.970263390273976	0.499419318041435	0.37847109852399	0.0183262729089366	0.681718985440536	0.982554373005852	731	62402	520	468	403	300	199	92	8	9	5	6	1	0	59573	59625	59690	59793	59894	60001	3032	3031	3035	3034	3039	3040
K11_CHOLELITH	60_70	UKBB	K11_LIVER	2.11295363281446	1.43888307366069	0.808378245695634	1.33509851932043	1.11056775335524	-0.0248578049171317	0.179540200764523	0.198205865593265	0.317561789385819	0.290087400916244	0.354620240074278	1.00038798696675	5.65940399087505e-32	3.88413789740919e-13	0.0109097045445563	4.17648271944983e-06	0.00173791444905358	0.980176073464111	1909	65967	1380	1099	786	556	387	176	66	41	22	20	9	1	63269	63550	63863	64093	64262	64473	3161	3186	3205	3207	3218	3226
K11_CHOLELITH	60_70	UKBB	K11_MALABSORB	1.14369792738141	-0.466083885512457	0.829233462643207	-12.0158343127504	0.153160157549342	-12.0323599875565	0.578538696059894	1.00045790068149	0.578085295415257	435.306399266573	1.00036640296238	815.791911956786	0.0480559093599695	0.641308152928839	0.151444375945847	0.977978657418469	0.878316214393715	0.988232187581146	424	62169	315	272	225	155	113	47	6	4	4	1	1	0	59430	59473	59520	59590	59632	59698	2842	2844	2844	2847	2847	2848
K11_CHOLELITH	60_70	UKBB	K11_OESITIS	1.87019222181789	1.24948159084545	0.172013493962129	0.713460737918202	1.06034261008451	1.13368539014006	0.227613388236733	0.232662889850596	0.448892723943077	0.410106357146563	0.355383138061375	0.5784991894366	2.09476169388691e-16	7.85831498267532e-08	0.701575108052113	0.0819122626594495	0.00284822666192968	0.050030758310477	1958	45657	1432	1258	980	715	502	221	45	29	17	16	11	3	44593	44767	45045	45310	45523	45804	1545	1561	1573	1574	1579	1587
K11_CHOLELITH	60_70	UKBB	K11_OESITIS_ADVERSE	1.52748031238247	0.909229294102968	-0.160658377713571	0.370263975718913	0.726204317272325	0.788668754599125	0.225740719531273	0.23110930925549	0.448086112104146	0.409218107603942	0.354491860575066	0.577941960610363	1.31911890807315e-11	8.34756852232144e-05	0.719936595701261	0.365566907871385	0.0405033727275454	0.172373823288574	1958	64735	1432	1258	980	715	502	221	45	29	17	16	11	3	62107	62281	62559	62824	63037	63318	3109	3125	3137	3138	3143	3151
K11_CHOLELITH	60_70	UKBB	K11_OESOBST	1.67054516798409	1.20657319510453	1.56104592208996	1.4971729963683	0.569254449628209	-10.5025225746598	0.449433794191491	0.449024811300917	0.448964037262308	0.578732705016704	1.00077839422727	534.432139007886	0.000201602878248513	0.00720760320115963	0.000507066391767362	0.00968197245872432	0.569483940619192	0.984321187547993	601	44967	473	382	266	178	114	35	15	13	8	4	1	0	43602	43693	43809	43897	43961	44040	1478	1480	1485	1489	1492	1493
K11_CHOLELITH	60_70	UKBB	K11_OESSTODUO	1.99899742349088	0.959515321399013	0.761255097505187	0.537103636396892	0.513105787138975	0.311446299486497	0.086913097477262	0.106040784801576	0.12941949344614	0.167798123404479	0.176938662991788	0.317774463798137	4.66599545851408e-117	1.44879605406244e-19	4.05155975150421e-09	0.00137002970285334	0.00373272586117049	0.327043674864991	12182	51682	8717	7681	6161	4575	3229	1433	339	204	130	73	41	10	52831	53867	55387	56973	58319	60115	1977	2112	2186	2243	2275	2306
K11_CHOLELITH	60_70	UKBB	K11_OESULC	1.99507985879206	0.610776939532517	0.882382107566556	0.479835667389986	1.15965942437406	1.18837729415435	0.336337032646254	0.50156563181477	0.501616675581873	0.708230328859326	0.501352963395154	0.708074645495894	2.99654006417641e-09	0.223322482924063	0.0785645152898134	0.498080155220485	0.0207193472412168	0.093284244741465	805	44998	596	532	408	305	215	120	20	11	11	8	6	2	43698	43762	43886	43989	44079	44174	1489	1498	1498	1501	1503	1507
K11_CHOLELITH	60_70	UKBB	K11_OESULC_ADVERSE	1.61594830710492	0.234581327859969	0.504250502523374	0.102205239436872	0.781547344313706	0.799585415136922	0.334812587267561	0.500757345334272	0.50078609048697	0.707650619503593	0.500647862633477	0.70757422072061	1.39004737149183e-06	0.639460606845024	0.313974206320024	0.885161753768504	0.118506771197257	0.258460416437554	805	65879	596	532	408	305	215	120	20	11	11	8	6	2	62866	62930	63054	63157	63247	63342	3202	3211	3211	3214	3216	3220
K11_CHOLELITH	60_70	UKBB	K11_ORAL	0.196062502976675	0.541476474407091	0.420349903568909	0.548039734345022	-0.239012874436034	0.201272689362352	0.334911181576577	0.210494785196109	0.244256674769356	0.259819487724719	0.378950848029356	0.44803522770853	0.558267754552995	0.0100996559195635	0.0852625876171128	0.0349178684828046	0.528221901523797	0.653262811711828	3636	63598	2403	2186	1869	1481	1137	618	57	52	37	24	11	5	61664	61881	62198	62586	62930	63449	3110	3115	3130	3143	3156	3162
K11_CHOLELITH	60_70	UKBB	K11_OTHABDHER	1.63079092871498	0.455949242337655	-11.9714644296784	1.15666704726419	-11.9621382330778	-11.954098406922	0.708361186827917	1.00067358193191	607.748915966326	1.00070322958758	769.391460031785	1253.3406026615	0.0213237523977622	0.648647198598228	0.984284251741078	0.247740792327842	0.987595364130388	0.99239006066826	217	49852	169	139	95	68	47	24	4	2	1	1	0	0	47929	47959	48003	48030	48051	48074	1967	1969	1970	1970	1971	1971
K11_CHOLELITH	60_70	UKBB	K11_OTHANRECT	0.989682852520354	0.772572341067336	0.472771694615961	1.03567130913022	0.789177694930739	-0.114072769147357	0.233699307184986	0.196427350356031	0.253061570643961	0.217107991104174	0.252657482076284	0.578462146179041	2.2869847454363e-05	8.38503492538455e-05	0.0617330599903253	1.83947293212363e-06	0.00178708938699251	0.843670984728117	4437	43025	3089	2806	2255	1819	1248	629	80	68	48	36	19	3	42833	43116	43667	44103	44674	45293	1460	1472	1492	1504	1521	1537
K11_CHOLELITH	60_70	UKBB	K11_OTHDIG	1.22953623816302	0.333994720451414	1.18144773282434	0.136540106840523	0.372900576741273	0.486357379647892	0.198649769742674	0.237390131775872	0.179038928848404	0.354707291804823	0.334394435138907	0.578012351706069	6.036790448274e-10	0.15944387142582	4.14410833718217e-11	0.700283787054419	0.264785350734999	0.400106652206414	3583	64689	2605	2163	1694	1236	858	361	74	58	48	19	11	3	62513	62955	63424	63882	64260	64757	3080	3096	3106	3135	3143	3151
K11_CHOLELITH	60_70	UKBB	K11_OTHDISDIG	1.08006286503591	0.599147621752695	1.23242373256673	0.221214674392886	0.366915614904084	0.324705243534309	0.237842878671965	0.2311867747606	0.194583354587246	0.379086979826043	0.378943977995343	0.707657517152988	5.59675409825956e-06	0.00955259979204957	2.39421379045142e-10	0.559525829004787	0.332915433845207	0.646345345154143	2939	64302	2119	1768	1377	1011	695	291	63	55	40	15	8	2	62032	62383	62774	63140	63456	63860	3027	3035	3050	3075	3082	3088
K11_CHOLELITH	60_70	UKBB	K11_OTHDISOES	0.69673657027022	0.31076302377102	1.01560349799019	1.08897594549672	1.24332608255258	1.36934710748854	0.410510172336926	0.379911836420288	0.318564250170232	0.379849825226756	0.409830934868821	1.0007419576499	0.0896502435106999	0.413364489516795	0.0014322839517943	0.00414567477865273	0.00241531596109694	0.171208221443171	1758	46011	1412	1224	872	589	361	82	29	24	20	13	7	1	44761	44949	45301	45584	45812	46091	1567	1572	1576	1583	1589	1595
K11_CHOLELITH	60_70	UKBB	K11_OTHDISSTOMDUOD	2.25771801082158	1.47394109715341	1.16850299531861	0.777363548108793	1.12791096184173	1.97569182711201	0.161576503559484	0.183462231270445	0.252752989691904	0.3797782968608	0.355266423505316	0.409739263669615	2.27635508773909e-44	9.43220023546827e-16	3.7804267893786e-06	0.0406691059648805	0.00149923635090792	1.42249323024604e-06	2404	46547	1855	1560	1127	725	461	168	87	54	34	18	13	6	45377	45672	46105	46507	46771	47064	1632	1665	1685	1701	1706	1713
K11_CHOLELITH	60_70	UKBB	K11_OTHENTERCOL	1.18469527051693	0.589072515225338	0.983583274929106	0.788120521254851	0.315363463719751	0.5761977603704	0.231760346491799	0.237483566049669	0.220065256566879	0.278812438705989	0.334368813093843	0.409158911235152	3.19229481881283e-07	0.0131206741018431	7.83999764965145e-06	0.00470296273472818	0.345598803688948	0.159057255397667	2720	63367	1919	1646	1311	977	756	471	66	50	39	25	13	6	61071	61344	61679	62013	62234	62519	3031	3047	3058	3072	3084	3091
K11_CHOLELITH	60_70	UKBB	K11_OTHFUNC	1.7884274216186	1.11986918468986	0.609270567294177	1.06110183949942	0.298257357012411	-0.792160167548807	0.165053880506708	0.183269103847638	0.279806270645457	0.269833419421435	0.409811629579138	1.00062547491981	2.33900427226133e-27	9.93081847033176e-10	0.0294453027929057	8.40904259128402e-05	0.466741323571473	0.428556034863472	3664	44999	2808	2120	1482	1024	694	382	96	59	32	19	6	1	44075	44763	45401	45859	46189	46501	1684	1721	1748	1761	1774	1779
K11_CHOLELITH	60_70	UKBB	K11_OTHGASTR	2.21894935982825	1.23628822824486	0.487992048458605	0.773233385156482	0.64971073094036	0.757206574373018	0.10867696969906	0.132814054958357	0.216083051292234	0.226315730005228	0.260292299085194	0.409599034574006	1.160762149414e-92	1.29755160493484e-20	0.0239235908810535	0.000634052201965354	0.0125573829934953	0.0645079025441819	5617	48392	4112	3564	2802	1979	1325	552	192	102	55	37	19	6	47895	48443	49205	50028	50682	51455	1810	1900	1947	1965	1983	1996
K11_CHOLELITH	60_70	UKBB	K11_OTHILEUS	1.69303323573363	0.923627416044253	1.32627668728711	0.36734302295883	0.637327167321227	-10.5326725946972	0.410964045002879	0.501631238810379	0.501658315345523	1.00080192653042	1.0007960279462	440.514234528877	3.79427472056827e-05	0.065585253123189	0.00819847338666874	0.713582709226321	0.524241940359401	0.98092443891721	705	41467	580	377	262	167	107	40	13	9	6	2	1	0	40162	40365	40480	40575	40635	40702	1417	1421	1424	1428	1429	1430
K11_CHOLELITH	60_70	UKBB	K11_OTHINFLIV	2.54726709962796	2.14064975382692	1.1317502761709	1.57953516474639	1.65418929722083	-9.17328502967897	0.501351371747124	0.50094137559963	1.0004881968865	1.00048372572901	1.00055355832666	346.851086691754	3.7584451920383e-07	1.92640769011403e-05	0.257971751424827	0.114388484259636	0.0982750888832619	0.978900543734024	153	64366	112	94	58	40	28	12	9	5	2	2	1	0	61596	61614	61650	61668	61680	61696	2802	2806	2809	2809	2810	2811
K11_CHOLELITH	60_70	UKBB	K11_OTHINT	1.11584406122235	0.859747262356666	0.459686382437806	0.884744140014475	0.835367873458999	0.697789562403717	0.187376961426437	0.164422149079889	0.232339743939792	0.221633035434711	0.252382870381863	0.501327585467768	2.59950871046354e-09	1.70519952752303e-07	0.0478712619108744	6.55370008790371e-05	0.000933216317535283	0.16395769838538	5427	44141	4138	3586	2623	1976	1194	451	101	78	50	36	20	4	43751	44303	45266	45913	46695	47438	1578	1601	1629	1643	1659	1675
K11_CHOLELITH	60_70	UKBB	K11_OTHPERITON	1.93769698019603	1.10472238062637	0.517925198420267	1.64840901932526	-11.5348340158561	-11.5696660822407	0.290495165547548	0.354677181891329	0.578037453366401	0.409157967174338	348.263858352043	553.026469173947	2.55238669609031e-11	0.00184115603946712	0.370249399824563	5.60661320926106e-05	0.973578126666415	0.983308964180606	727	66032	565	461	317	210	123	48	26	15	8	6	0	0	62978	63082	63226	63333	63420	63495	3190	3201	3208	3210	3216	3216
K11_CHOLELITH	60_70	UKBB	K11_PERITON	1.87594463368087	1.2855015325269	0.368871512818657	1.50158874711484	-11.5279990914568	-11.5602974076295	0.279206019546472	0.302819509988847	0.578015338970896	0.409144138312926	321.234122390573	507.636598931783	1.83158624617565e-11	2.18488134400103e-05	0.52336362721668	0.000242481460956441	0.971372784025481	0.981831519516904	871	66183	688	532	362	239	138	59	30	18	8	6	0	0	63117	63273	63443	63566	63667	63746	3219	3231	3241	3243	3249	3249
K11_CHOLELITH	60_70	UKBB	K11_PERITONITIS	1.77394018228089	2.10864218855468	-11.5248423319531	-11.5332267229	-11.5493860336391	-11.5717986226013	0.707901935064752	0.500898034442329	557.757919219307	695.56341437589	770.549603277157	1252.79234170555	0.0122135901706483	2.55683489344453e-05	0.983514641120846	0.986770779341794	0.988041351602135	0.992630200660131	192	65244	163	100	61	38	24	12	6	4	0	0	0	0	62418	62481	62520	62543	62557	62569	2849	2851	2855	2855	2855	2855
K11_CHOLELITH	60_70	UKBB	K11_POSTOPDIS	2.15489137056841	1.07577115196628	1.09943662495781	0.705918854416133	0.843946093935576	2.08749354173653	0.4095771616537	0.578081236686121	0.707775892320527	1.00051219995709	1.00039026654922	1.00051463848761	1.43072628390961e-07	0.0627534673814773	0.120335174900404	0.480463381956406	0.39888354061286	0.0369406139109558	331	62296	261	190	127	91	59	25	10	4	4	3	2	1	59479	59550	59613	59649	59681	59715	2877	2883	2883	2884	2885	2886
K11_CHOLELITH	60_70	UKBB	K11_PULPITIS_1	-12.0246872425306	0.242377836141664	1.04505528163223	1.18962394181834	-0.71254905297791	-0.0879550210910321	364.007964637166	0.578099362226711	0.409342838062863	0.409379705118735	1.00040591353852	1.00038382051311	0.973647368890186	0.67502119970869	0.0106797236987367	0.00366177145146831	0.476303827672766	0.929939246997701	683	66033	397	371	336	296	261	157	12	14	14	8	2	1	63060	63086	63121	63161	63196	63300	3247	3245	3245	3251	3257	3258
K11_CHOLELITH	60_70	UKBB	K11_PULPITIS_2	-0.89688559423545	0.441023261823864	0.231368248208935	0.57299079069406	-0.222500659904331	0.484797487462942	1.00056159486273	0.379072605806222	0.448255563347529	0.409393000737348	0.578006673454155	0.577972805944361	0.370048675725323	0.244656345911187	0.605747873834054	0.161629952665711	0.70027831743022	0.401587476383576	1319	65640	796	739	670	574	479	276	18	19	15	11	6	3	62927	62984	63053	63149	63244	63447	3218	3217	3221	3225	3230	3233
K11_CHOLELITH	60_70	UKBB	K11_PULPITIS_2_ONLYAVO	-0.373151531953251	0.660147793166751	-12.0022820902907	0.0713411600019203	0.0144927485507364	0.867362204647435	1.0006183458671	0.448139163644509	269.702941129493	0.707745649434912	0.707591933689226	0.707581573885343	0.7092072881653	0.140727688417186	0.964504370674773	0.919708779821768	0.983659039452941	0.220269313117044	751	66491	478	434	392	324	249	132	8	8	4	5	4	2	63483	63527	63569	63637	63712	63829	3273	3273	3277	3276	3277	3279
K11_CHOLELITH	60_70	UKBB	K11_PULPITIS_4	-12.0246872425306	0.242377836141664	1.04505528163223	1.18962394181834	-0.71254905297791	-0.0879550210910321	364.007964637166	0.578099362226711	0.409342838062863	0.409379705118735	1.00040591353852	1.00038382051311	0.973647368890186	0.67502119970869	0.0106797236987367	0.00366177145146831	0.476303827672766	0.929939246997701	683	66033	397	371	336	296	261	157	12	14	14	8	2	1	63060	63086	63121	63161	63196	63300	3247	3245	3245	3251	3257	3258
K11_CHOLELITH	60_70	UKBB	K11_PULP_PERIAPICAL	-12.0278848734993	0.262480471350717	1.06084476539834	1.20809313688751	-0.694234830510472	-0.0708373689445992	368.331222548039	0.578152024377292	0.409424838404176	0.409464470875403	1.00043625078458	1.00041321305288	0.973949647176566	0.649829508656318	0.00956805067708682	0.00317339774804272	0.487724790404529	0.943550477095173	683	62285	397	371	336	296	261	157	12	14	14	8	2	1	59536	59562	59597	59637	59672	59776	3023	3021	3021	3027	3033	3034
K11_CHOLELITH	60_70	UKBB	K11_PULP_PERIAPICAL_INCLAVO	-12.0246872425306	0.242377836141664	1.04505528163223	1.18962394181834	-0.71254905297791	-0.0879550210910321	364.007964637166	0.578099362226711	0.409342838062863	0.409379705118735	1.00040591353852	1.00038382051311	0.973647368890186	0.67502119970869	0.0106797236987367	0.00366177145146831	0.476303827672766	0.929939246997701	683	66033	397	371	336	296	261	157	12	14	14	8	2	1	63060	63086	63121	63161	63196	63300	3247	3245	3245	3251	3257	3258
K11_CHOLELITH	60_70	UKBB	K11_REFLUX	1.50276107869555	0.74453737643247	0.716465418662619	0.436667840968769	0.498301035499479	0.436417198582527	0.13782643087922	0.151469673031709	0.174984249824194	0.238236672104897	0.2447230500651	0.409510944451344	1.11167806713463e-27	8.85913785249259e-07	4.23159644140352e-05	0.0668150434248433	0.041731932936209	0.286557748224693	6940	49317	5063	4450	3493	2494	1694	750	142	102	64	35	20	6	49158	49771	50728	51727	52527	53471	1894	1934	1972	2001	2016	2030
K11_CHOLELITH	60_70	UKBB	K11_SALIVARY	0.384440272147567	0.811755141650332	1.06690345083741	-12.039860554566	-12.0285802683406	0.722140438542177	1.00054961916629	0.578095383658026	0.578126053855986	448.338383417634	426.031897366183	1.00034629831405	0.700808657496184	0.160262595629911	0.0649719232800738	0.978575859875389	0.977475528038737	0.470361833759916	330	62213	223	210	168	141	111	68	7	7	4	1	1	1	59295	59308	59350	59377	59407	59450	3018	3018	3021	3024	3024	3024
K11_CHOLELITH	60_70	UKBB	K11_STOMATITIS	1.52842341323863	1.09139326670704	0.397791935668291	0.711574501789415	-11.0494166491002	-11.0396760543899	0.57831541014863	0.57814805267136	1.00049168784695	1.00043923272264	433.991761022769	725.519500690234	0.00822019884566349	0.0590608492561273	0.690927683399197	0.476921837606634	0.979688078482685	0.98785966858662	306	62269	237	179	124	90	51	21	6	4	2	1	0	0	59307	59365	59420	59454	59493	59523	3025	3027	3029	3030	3031	3031
K11_CHOLELITH	60_70	UKBB	K11_STRICTURE	1.3950514100306	0.88518735360505	0.427045580249357	0.556880668359465	0.418839561691387	-11.0593481803882	0.317810395445059	0.334479936537901	0.500744675302854	0.577977398626826	0.707624533362461	358.428739691376	1.13574304811165e-05	0.00813394256687472	0.393758570368894	0.335297146004562	0.553920771105368	0.975385112164114	1113	66231	884	630	443	298	180	80	25	17	8	4	2	0	63211	63465	63652	63797	63915	64015	3224	3232	3241	3245	3247	3249
K11_CHOLELITH	60_70	UKBB	K11_TONGUE	-0.107885538574343	0.936631691860389	0.572646632065197	0.868156413779308	-0.212052587961935	0.652013315955844	1.00062785337082	0.448199619229504	0.578067127902648	0.578049577119964	1.00038194725175	1.00040878492402	0.914140187321857	0.0366389520115104	0.321869669070742	0.133130196253002	0.832129170505764	0.514564467139698	504	62288	348	317	275	211	156	77	12	11	7	4	1	1	59420	59451	59493	59557	59612	59691	3012	3013	3017	3020	3023	3023
K11_CHOLELITH	60_70	UKBB	K11_ULCER	0.229347030579575	0.409251690161252	1.79544823152916	0.235908133681728	1.53397303063303	-10.4978782569288	1.00064578915839	0.707750225239156	0.409313266755904	1.00052487740664	0.578117069830897	367.637542275005	0.818714237081869	0.563099998305964	1.15194872201468e-05	0.813599992694504	0.00796865226493119	0.977219527750799	381	62201	266	239	180	146	92	45	9	8	9	4	3	0	59383	59410	59469	59503	59557	59604	2924	2925	2924	2929	2930	2933
K11_CHOLELITH	60_70	UKBB	K11_UMBHER	1.71865579159784	0.684335049498223	0.734055523101436	1.02298261999997	1.27116912627146	1.69633504844518	0.355960371399117	0.448840493277378	0.50150161474414	0.501532885254593	0.448784497329661	0.578464677569184	1.37757288328348e-06	0.127340641555504	0.143271787837703	0.0413790238684986	0.00461897389214781	0.00336268544487541	847	50159	595	529	412	312	240	104	19	13	12	10	8	3	48330	48396	48513	48613	48685	48821	2062	2068	2069	2071	2073	2078
K11_CHOLELITH	60_70	UKBB	K11_VASCINT	2.1113275047042	0.75999676152683	-11.5496087346365	0.965007079744823	1.31065074512499	-11.4888174875103	0.44933170526993	0.708196812230214	417.691811882744	1.00080626135039	1.00074864091565	1207.10449323527	2.61672647980039e-06	0.283206764207457	0.977940481316166	0.334930797939291	0.190307404402565	0.992406115831786	336	41172	288	219	131	90	46	19	8	3	2	2	1	0	39855	39924	40012	40053	40097	40124	1357	1362	1363	1363	1364	1365
K11_CHOLELITH	60_70	UKBB	K11_VENTHER	1.88439136517587	0.556550954640274	0.103972313032331	1.15164939243382	1.20129236203868	-11.5054896181982	0.335720412871519	0.501267193183427	0.7079618434952	0.501246930847092	0.501073393981093	451.273689487967	1.98873640457489e-08	0.266874937904617	0.883241369046204	0.0215863336749536	0.0165101778177305	0.979659664861039	742	50168	545	473	372	270	184	90	17	11	9	8	4	0	48312	48384	48485	48587	48673	48767	2036	2042	2044	2045	2049	2053
K11_CHOLELITH	60_70	UKBB	K11_VOLVU	1.72132194791748	1.9088110169845	0.809414760669196	1.92265137010899	-10.5530455553312	-10.5624780432079	0.708775093476715	0.501854494409133	1.00083442628967	0.708343097041941	433.52876885869	617.553615019885	0.0151577897175015	0.000142657443395042	0.418664756947768	0.00664172070203043	0.980579649493908	0.986353853225351	210	40781	159	129	93	66	36	24	9	7	3	2	0	0	39490	39520	39556	39583	39613	39625	1333	1335	1339	1340	1342	1342
K11_CHOLELITH	60_70	UKBB	KNEE_ARTHROSIS	-0.318182499026145	0.615372873362128	0.613933861988616	0.785938073724145	-0.425990526960839	-0.238920022351881	0.33525821966527	0.161356759043636	0.182418091871904	0.195046345420867	0.379160193187699	0.578157968760238	0.34258655774558	0.000136878966431774	0.000763963017841753	5.58970483977224e-05	0.261220666749068	0.679428220681634	5626	49374	4224	3764	3014	2237	1508	633	100	97	62	35	9	3	48618	49078	49828	50605	51334	52209	2058	2061	2096	2123	2149	2155
K11_CHOLELITH	60_70	UKBB	KRA_PSY_ALCOH	1.05884281169057	-11.4566198531061	0.792773798954034	1.79709925197247	0.495108548526764	1.50951526388954	0.708066995691448	276.07559448436	0.707748163265999	0.50081992355364	1.00035447401759	1.00054976945844	0.134810291871503	0.966898786666575	0.262656051084221	0.000332823028790617	0.620647339589804	0.131379087239559	339	66724	239	218	166	118	84	40	7	5	7	6	2	1	63529	63550	63602	63650	63684	63728	3288	3290	3288	3289	3293	3294
K11_CHOLELITH	60_70	UKBB	KRA_PSY_ALCOH_EXMORE	1.17685731308516	-11.4601168232785	0.908863874001173	1.90984150750573	0.603641492228417	1.62907660893424	0.708439643866171	292.52840274288	0.708017583211358	0.501165556861125	1.0005062634675	1.00076272871237	0.0966740290378715	0.968750002438357	0.199255990562442	0.000138518020976384	0.546285158553469	0.103559874327676	339	51489	239	218	166	118	84	40	7	5	7	6	2	1	49325	49346	49398	49446	49480	49524	2257	2259	2257	2258	2262	2263
K11_CHOLELITH	60_70	UKBB	KRA_PSY_ANXIETY	0.957923485436388	0.720005346862667	0.297094787164653	0.515947925269706	0.30070355880623	0.473058088616864	0.215606110279995	0.191116017054528	0.278822247946174	0.317568539480251	0.378994105687486	0.578011644499672	8.87408382816153e-06	0.000164974334543791	0.286634020388065	0.104230310906949	0.427530003303828	0.413115629306438	3726	65231	2776	2334	1723	1093	722	318	66	49	25	19	10	3	62985	63427	64038	64668	65039	65443	3130	3147	3171	3177	3186	3193
K11_CHOLELITH	60_70	UKBB	KRA_PSY_ANXIETY_EXMORE	1.017741259024	0.774130653543138	0.350739185458404	0.571023578807294	0.354789169120446	0.525629462956429	0.216160716933323	0.191633942759448	0.279178464842602	0.317894200634397	0.379244723284914	0.578176293203178	2.49838020558664e-06	5.35350771515755e-05	0.208997771191103	0.0724517051276912	0.349522899915573	0.363288766307288	3726	54209	2776	2334	1723	1093	722	318	66	49	25	19	10	3	52643	53085	53696	54326	54697	55101	2450	2467	2491	2497	2506	2513
K11_CHOLELITH	60_70	UKBB	KRA_PSY_ANYMENTAL	1.10702867738156	0.435377959196779	0.419136835682744	0.659534820337879	0.31990172690913	0.458349974204328	0.140189700601569	0.148976330497748	0.169487365081224	0.174283956774979	0.210571328402772	0.334629848957098	2.86504691715192e-15	0.00347273790549585	0.0133996128543852	0.000154170099949803	0.128710052390326	0.170773597479411	9029	57975	6267	5382	4314	3258	2421	1145	150	109	84	63	31	9	57921	58806	59874	60930	61767	63043	2666	2707	2732	2753	2785	2807
K11_CHOLELITH	60_70	UKBB	KRA_PSY_ANYMENTAL_SUICID_PREG_NERV	1.93932262027919	1.45169624929282	0.459494122483149	0.586440862304138	-11.4853416253016	-11.4905438692456	0.5785141659135	0.578182639960717	1.00059460452483	1.00064352733258	416.797164189509	509.647393054934	0.000801583467467591	0.0120460708655983	0.646075423203095	0.55783269931714	0.978016124124877	0.982012365802152	260	66708	145	125	111	104	75	63	6	3	1	1	0	0	63537	63557	63571	63578	63607	63619	3280	3283	3285	3285	3286	3286
K11_CHOLELITH	60_70	UKBB	KRA_PSY_ANYMENTAL_SUICID_PREG_NERV_EXMORE	2.05691609238989	1.55988361596271	0.575187691122814	0.687967040136917	-11.4930082069366	-11.4976200153744	0.578994406773144	0.578522902913641	1.00083382504736	1.00090701439125	441.406388986651	540.057841047661	0.000381492680946706	0.0070110008013345	0.565488468141115	0.491866223736422	0.979227627843087	0.983014633159754	260	51437	145	125	111	104	75	63	6	3	1	1	0	0	49293	49313	49327	49334	49363	49375	2253	2256	2258	2258	2259	2259
K11_CHOLELITH	60_70	UKBB	KRA_PSY_DEMENTIA	1.76043103712405	0.436064553406512	0.565035375309376	-10.4676479509399	-10.4580974979505	NA	0.409266485607147	0.707594658981813	1.00035766687943	353.11483996701	551.441539495144	0	1.69699575675765e-05	0.537720818304692	0.57218711870126	0.976351173371709	0.984869013751228	NA	396	66706	375	224	103	53	20	0	9	3	1	0	0	0	63460	63611	63732	63782	63815	63835	3258	3264	3266	3267	3267	3267
K11_CHOLELITH	60_70	UKBB	KRA_PSY_DEMENTIA_EXMORE	1.8721931623315	0.546831936135274	0.676479842121712	-10.4730714753274	-10.4639013770172	NA	0.409664702853369	0.707784557789599	1.0004966134164	373.801415505162	580.210429077601	0	4.87579542477128e-06	0.439761162948172	0.498949185103759	0.977648000937879	0.985611198326108	NA	396	53594	375	224	103	53	20	0	9	3	1	0	0	0	51246	51397	51518	51568	51601	51621	2360	2366	2368	2369	2369	2369
K11_CHOLELITH	60_70	UKBB	KRA_PSY_MOOD	1.2555081776252	0.80434247898867	0.512780408227238	0.756867469083183	0.436116476850746	0.538865380466616	0.220910521035429	0.210758772916042	0.269201456388548	0.26919010623476	0.317629933184202	0.448123994493454	1.32094276608875e-08	0.000135405897072187	0.0568034296663797	0.00492886115558272	0.169741993230863	0.22917308296548	3149	61350	2008	1755	1497	1182	899	483	66	51	38	29	15	5	59494	59747	60005	60320	60603	61019	2931	2946	2959	2968	2982	2992
K11_CHOLELITH	60_70	UKBB	KRA_PSY_MOOD_EXMORE	1.29680312047045	0.842802123236913	0.551380561876857	0.796335880575161	0.476403403874457	0.575373258238822	0.2213313841575	0.211129498764256	0.269518264120908	0.269503756463548	0.317869227577828	0.448277956426255	4.65377247531218e-09	6.55535081386983e-05	0.0407760165719647	0.00312848545826871	0.133941031953461	0.19931031995152	3149	53320	2008	1755	1497	1182	899	483	66	51	38	29	15	5	51975	52228	52486	52801	53084	53500	2420	2435	2448	2457	2471	2481
K11_CHOLELITH	60_70	UKBB	KRA_PSY_SCHIZODEL	-12.0057440036812	-12.0124691470465	-12.0122154209223	-12.0130237262697	-12.0144726149245	-12.0261982005633	662.45439352039	536.636861978033	595.577814039561	672.5556917867	674.740611236391	1002.77329634568	0.985540629629031	0.982141064141636	0.983908548577529	0.985749140731534	0.985793569392417	0.99043124912894	177	66734	131	98	80	67	44	24	0	0	0	0	0	0	63488	63521	63539	63552	63575	63595	3292	3292	3292	3292	3292	3292
K11_CHOLELITH	60_70	UKBB	KRA_PSY_SCHIZODEL_EXMORE	-12.0073024252475	-12.0147008414169	-12.0141347867726	-12.0149671680126	-12.0168275553474	-12.0282481561099	705.112173217759	569.111050833962	635.002129852528	714.610056466794	715.222814708539	1058.4553520503	0.986413540176394	0.983156833363889	0.98490505725364	0.986585544007747	0.986594960485997	0.990933063997011	177	51459	131	98	80	67	44	24	0	0	0	0	0	0	49253	49286	49304	49317	49340	49360	2252	2252	2252	2252	2252	2252
K11_CHOLELITH	60_70	UKBB	KRA_PSY_SUBSTANCE	1.21677371108353	0.585684189223976	0.732055457510297	0.583129823426929	0.459943018501935	0.541121666870986	0.169864409363028	0.17392346445246	0.181926276355764	0.225512542335827	0.251567248741546	0.500844442162565	7.8811933603236e-13	0.000758578939304433	5.72391375045767e-05	0.0097153921176869	0.0675029790766011	0.279955802715549	5317	64685	3629	3232	2640	2026	1473	636	102	77	58	37	19	4	63152	63549	64141	64755	65308	66145	3119	3144	3163	3184	3202	3217
K11_CHOLELITH	60_70	UKBB	KRA_PSY_SUBSTANCE_EXMORE	1.29367157701786	0.657514518464345	0.803900113643817	0.655328909821661	0.52960117317606	0.611512930597797	0.17062262371915	0.174548218759516	0.182526613416796	0.226002033357299	0.251974330008737	0.501062579371878	3.40101590091803e-14	0.000165253680044404	1.06130957897699e-05	0.00373568402909266	0.0355702682962706	0.222301058443573	5317	53887	3629	3232	2640	2026	1473	636	102	77	58	37	19	4	53043	53440	54032	54646	55199	56036	2430	2455	2474	2495	2513	2528
K11_CHOLELITH	60_70	UKBB	L12_ABSCESS_CUT	1.23750004979585	-12.0019595311721	0.507338683017346	0.100586976965643	0.120219776632357	-11.9871622846044	0.578449737450208	326.850306107433	0.707807665315809	1.0004546664206	1.00041522671255	601.63785274184	0.0324082279529523	0.970708221960649	0.473513076121902	0.91991462466706	0.904348577998773	0.98410382773111	440	59445	301	273	222	161	124	72	5	3	3	2	1	0	56776	56804	56855	56916	56953	57005	2803	2805	2805	2806	2807	2808
K11_CHOLELITH	60_70	UKBB	L12_ACTINKERA	0.155316893517446	-0.304698210350542	-11.9927272453998	-0.110162046938284	-12.0156913672044	-12.0262696087795	0.707720462299298	0.707634723389914	296.078905711824	1.00037028493585	467.847074683092	822.888777596349	0.826291118454496	0.666768800457799	0.967690383110499	0.91231319917616	0.979510226130168	0.988339574518882	646	63348	552	455	307	189	98	44	4	2	1	1	0	0	60345	60442	60590	60708	60799	60853	3093	3095	3096	3096	3097	3097
K11_CHOLELITH	60_70	UKBB	L12_ATOPIC	-0.424474279888479	0.494005416003874	0.80600766924237	0.20335206610018	0.447072379136096	0.514259839482184	1.00060241054124	0.448219779993477	0.409357632399253	0.578095539425554	0.500717049109188	0.707640686270346	0.671406305248694	0.270396479180314	0.0489580029218652	0.725016729222903	0.37192984552424	0.467394728307181	782	60752	498	488	427	394	316	166	15	16	12	8	5	2	58101	58111	58172	58205	58283	58433	2920	2919	2923	2927	2930	2933
K11_CHOLELITH	60_70	UKBB	L12_ATROPHICSKIN	0.736360204421496	0.471839058257676	0.657757270703629	-0.369809265696439	-0.297397820052299	1.33599845215964	0.578308624941338	0.50094595233592	0.501015002419803	1.00051871947898	1.00044267432122	0.707812651350898	0.202911709602398	0.346245817170532	0.189233683061007	0.711667481796403	0.766263263066674	0.0590927128461312	649	55236	456	405	338	248	168	87	11	10	6	4	3	2	52831	52882	52949	53039	53119	53200	2587	2588	2592	2594	2595	2596
K11_CHOLELITH	60_70	UKBB	L12_CELLULITIS	1.01929224534039	0.198040592117591	0.337686842170622	-0.0649567825841296	0.17150141082941	0.394374904812922	0.225960744423842	0.25166071618915	0.259791272851763	0.354729123266289	0.317373652170957	0.448060956442551	6.45451716006664e-06	0.431319995633293	0.19365613734595	0.854706549637162	0.588937090480622	0.37876106621874	3427	61104	2387	2153	1752	1424	1105	526	56	41	30	21	15	5	59161	59395	59796	60124	60443	61022	2927	2942	2953	2962	2968	2978
K11_CHOLELITH	60_70	UKBB	L12_CORNSANDCALLOS	0.18229778027562	-13.015142355082	0.80470984938369	0.949093445401856	-13.0234747251014	-13.0224244393363	1.00062238092073	542.082471386894	0.578141669422592	0.578170878742813	662.805230147659	1118.93138880986	0.855438021246929	0.98084501147904	0.163955584165657	0.100684358944256	0.984323357256042	0.990714214516491	383	54988	270	245	218	188	133	61	7	6	6	3	0	0	52530	52555	52582	52612	52667	52739	2564	2565	2565	2568	2571	2571
K11_CHOLELITH	60_70	UKBB	L12_DECUBITANSULCERANDPRESSURE	2.02948428295293	1.44372168934993	1.93581026041759	-11.4906023306418	-11.4854733432517	-11.5043634113488	0.409615722141044	0.500981987308008	0.501036502909093	511.417324290297	613.888916919979	1253.29140534455	7.24772086865379e-07	0.00395431168884863	0.000111722983635529	0.9820745163674	0.985072955389153	0.992676064796691	482	55927	430	182	119	73	36	11	13	8	4	0	0	0	53287	53535	53598	53644	53681	53706	2679	2684	2688	2692	2692	2692
K11_CHOLELITH	60_70	UKBB	L12_DERMATITISECZEMA	1.24519129744537	0.685973243921732	0.340390585906234	0.354700124270851	0.278816610817985	0.0258334657651949	0.211101626589189	0.206122815086831	0.268793258934745	0.29004699937835	0.302689484498127	0.500767207851021	3.6673302674573e-09	0.000874771747884157	0.205382155207639	0.22136532133928	0.356982134957474	0.958857160953379	3119	62103	2131	1943	1613	1352	1024	552	72	52	35	24	14	4	59993	60181	60511	60772	61100	61572	3026	3046	3063	3074	3084	3094
K11_CHOLELITH	60_70	UKBB	L12_DERMATITISNAS	1.5415886307649	1.25592593143719	0.969742929598991	0.084450072842614	0.213892534695124	1.27413928700344	0.379515012094547	0.354769060625439	0.500868252555986	1.00042624474813	1.00038113425348	1.0004683367259	4.86548178157478e-05	0.000399941356013264	0.052852543871016	0.932727203656063	0.830694412253001	0.202825480770697	648	61229	499	400	281	166	109	47	20	13	6	3	2	1	58408	58507	58626	58741	58798	58860	2950	2957	2964	2967	2968	2969
K11_CHOLELITH	60_70	UKBB	L12_DERM_NAS	1.56432941472171	1.28156955076933	0.697072524360076	0.100101524834507	0.231861852580572	1.27380292373822	0.379488784808512	0.354771092275483	0.578103485695813	1.0004197077946	1.00038028983231	1.0004683175461	3.75267960226047e-05	0.0003033943991521	0.227897723499593	0.920297065154482	0.816713776378491	0.202944718343983	634	61209	488	390	278	163	107	47	19	12	5	3	2	1	58389	58487	58599	58714	58770	58830	2947	2954	2961	2963	2964	2965
K11_CHOLELITH	60_70	UKBB	L12_DISORDSKINAPPENDIX	0.305128138222227	0.367631102541835	0.297803481036869	0.144946251850213	-0.156706620609541	0.415821974354429	0.355204967166899	0.251748272204317	0.278808290735716	0.334505517332631	0.378941284085356	0.409119475996239	0.390329532638866	0.144204258611777	0.28546190504586	0.664785956178203	0.67921248762775	0.30944716115247	2803	62599	1872	1770	1548	1256	1001	553	39	37	28	18	12	6	60423	60525	60747	61039	61294	61742	3068	3070	3079	3089	3095	3101
K11_CHOLELITH	60_70	UKBB	L12_EPIDERMALTHICKOTH	0.937383168221346	-11.9893471023529	-11.9802661866539	-11.9854083595124	-12.0045418267169	-12.0321373555016	1.00062044500006	513.382284024677	615.263263125549	747.41315359999	727.304321847257	1374.29421373078	0.348860450232903	0.981368181630602	0.984464755185161	0.987205787851247	0.986831092007462	0.99301449872401	168	55063	132	106	79	52	38	14	1	0	0	0	0	0	52530	52556	52583	52610	52624	52648	2568	2569	2569	2569	2569	2569
K11_CHOLELITH	60_70	UKBB	L12_EPIDERMTHICKNAS	1.00800907447046	-11.9877531665866	-11.9801271498685	-11.9827066581114	-11.9971051647808	-12.0194086699649	1.00064969301201	523.668094572299	624.66524876062	755.617864391777	752.184075928954	1480.16763553727	0.313764398645834	0.981736508403305	0.984698728532516	0.98734755174901	0.987274525673957	0.993521007361302	158	55052	123	101	77	51	36	13	1	0	0	0	0	0	52518	52540	52564	52590	52605	52628	2568	2569	2569	2569	2569	2569
K11_CHOLELITH	60_70	UKBB	L12_ERYTHEMATOUSOTH	-12.0143233016299	-12.0105478722491	1.49069820528621	-12.0253684270261	-12.0448237940339	-12.0769421391242	626.23227503795	500.790214350957	0.707723257014675	784.752548775746	863.916509134304	1512.55439995378	0.984693450923504	0.980866015677045	0.0351757612292194	0.987773878113971	0.988876161640697	0.993629383980865	183	65294	144	122	83	47	33	12	1	1	2	0	0	0	62146	62168	62207	62243	62257	62278	3186	3186	3185	3187	3187	3187
K11_CHOLELITH	60_70	UKBB	L12_ERYTH_NAS	-12.0159864200814	-12.0122921757442	1.50179098982358	-12.0259786706173	-12.0454107580802	-12.0769207407303	628.972788536578	503.291327903758	0.707727657016419	784.950166699049	864.130414739255	1518.24486020924	0.984758025986138	0.980958319680389	0.0338385803068433	0.987776335677597	0.988878373127727	0.993653272119781	181	65286	143	121	82	47	33	11	1	1	2	0	0	0	62137	62159	62198	62233	62247	62269	3186	3186	3185	3187	3187	3187
K11_CHOLELITH	60_70	UKBB	L12_FOLLICULARCYST	0.572507035609953	0.428725895236369	-0.384019872708348	-0.494009117305675	-13.0095879715985	-0.682708541324159	0.448519688871773	0.35477475083923	0.578065891818837	0.70766692472893	364.518571395315	1.00036711660072	0.20180115511185	0.226876007811647	0.506486475654755	0.485126289668679	0.971529718969123	0.494949391916757	1333	62094	902	851	729	546	422	262	15	10	5	2	1	1	59480	59531	59653	59836	59960	60120	3030	3035	3040	3043	3044	3044
K11_CHOLELITH	60_70	UKBB	L12_GRANULOMATOUSSKIN	1.03989463691582	-12.0415677591107	-12.0433299378782	-12.0281999905325	1.10674050327169	-12.0480018945413	1.00068887316168	500.343587499078	607.55794530158	649.477746141614	1.00057758206183	1244.11502371473	0.298721600021214	0.980799486891533	0.98418495250352	0.985224179667632	0.268682529483462	0.992273411807083	161	54933	114	111	75	66	50	21	1	0	0	0	1	0	52413	52416	52452	52461	52477	52506	2566	2567	2567	2567	2566	2567
K11_CHOLELITH	60_70	UKBB	L12_HYPERTROPHICSKIN	-11.9978590636112	-0.44915314265818	0.362596354492002	0.931945176980371	-0.277426186182468	-12.0151344106205	445.793874600633	1.00053605708979	0.707793413409129	0.578277163807984	1.00049621745628	504.645612715588	0.978528751704202	0.653494778517209	0.608447205975866	0.10705138303729	0.781558519489541	0.981004918418947	440	54976	269	259	230	208	170	101	7	7	6	4	1	0	52570	52580	52609	52631	52669	52738	2570	2570	2571	2573	2576	2577
K11_CHOLELITH	60_70	UKBB	L12_INFECT_SKIN	0.961641785801242	0.0293800889172889	0.404953298161496	0.126568522989575	0.382620488613804	-0.0463701768779239	0.198786251950273	0.231218457859489	0.210470405717106	0.268777617303651	0.237216550664008	0.448058441747875	1.31438174773388e-06	0.898887872623213	0.0543496777688926	0.637709111065757	0.106753490463348	0.917573007490811	4802	61575	3287	3012	2524	2052	1587	800	75	56	47	33	23	5	60050	60325	60813	61285	61750	62537	2965	2984	2993	3007	3017	3035
K11_CHOLELITH	60_70	UKBB	L12_INFECT_SKIN_NAS	0.812282272458134	0.184889388975349	0.502652076233779	0.412202249587018	0.705865803142245	-12.0093108637141	0.379499676590316	0.379128027650808	0.354737866256641	0.409310181546464	0.354611991780765	316.528253272665	0.0323222067251994	0.625783560201304	0.156492389546865	0.31390319686421	0.0465325841516708	0.969734943937142	1505	59814	1039	955	795	664	510	250	27	21	19	12	8	0	57414	57498	57658	57789	57943	58203	2839	2845	2847	2854	2858	2866
K11_CHOLELITH	60_70	UKBB	L12_INFECT_SKIN_OTHER	0.812282272458134	0.184889388975349	0.502652076233779	0.412202249587018	0.705865803142245	-12.0093108637141	0.379499676590316	0.379128027650808	0.354737866256641	0.409310181546464	0.354611991780765	316.528253272665	0.0323222067251994	0.625783560201304	0.156492389546865	0.31390319686421	0.0465325841516708	0.969734943937142	1505	59814	1039	955	795	664	510	250	27	21	19	12	8	0	57414	57498	57658	57789	57943	58203	2839	2845	2847	2854	2858	2866
K11_CHOLELITH	60_70	UKBB	L12_INTERNALSUBSTANCEDERM	1.87520056987137	-11.5083492416419	-11.5194445260816	-11.5330710721065	-11.5233340957883	-11.5184259005855	0.707913508015155	472.17536812853	592.546767837099	674.994381795449	824.237106751404	1637.70267980809	0.00807513608215474	0.980555052717938	0.984489649556912	0.986367869307625	0.988845453835771	0.994388298599885	137	60701	110	81	55	38	22	8	2	0	0	0	0	0	57811	57840	57866	57883	57899	57913	2915	2917	2917	2917	2917	2917
K11_CHOLELITH	60_70	UKBB	L12_LICHENPLANUS	0.372536711876533	-0.258843092703389	-0.00654758330186769	0.880366201844237	0.249306669107412	-10.0161694552508	1.00058598357959	1.00040140248234	1.00042563130343	0.707683624214233	1.00033890850664	270.458337517003	0.709655696866827	0.795836445605681	0.994778044296445	0.213495520322948	0.803188903663194	0.970457850894063	300	64266	208	196	154	134	94	47	5	4	4	3	1	0	61222	61234	61276	61296	61336	61383	3131	3132	3132	3133	3135	3136
K11_CHOLELITH	60_70	UKBB	L12_LICHENPLANUS_INCLAVO	0.367914386955533	-0.263324224696698	-0.0118725289012518	0.876882179051476	0.242066269850556	-10.0166985277624	1.0005627883025	1.0003854013587	1.00040951044908	0.707660554449038	1.00032527524536	270.212041049396	0.713091388229144	0.792378875149616	0.990531192426139	0.215298009406898	0.808789804599302	0.970429374570782	300	66628	208	196	154	134	94	47	5	4	4	3	1	0	63437	63449	63491	63511	63551	63598	3278	3279	3279	3280	3282	3283
K11_CHOLELITH	60_70	UKBB	L12_LICHSIMPANDPRURIGO	-11.0272599393273	0.38202404749821	0.493170090461864	-11.0289746918534	1.20703408984253	1.21878570231899	414.162562780036	1.00049965128609	1.00045427424703	319.166552686993	0.707733297379092	1.00045107704048	0.978758483277546	0.7025850437102	0.622050631839933	0.972434148967169	0.0881025416378662	0.223134233001625	185	60644	114	111	95	96	78	40	4	4	4	3	3	1	57796	57799	57815	57814	57832	57870	2915	2915	2915	2916	2916	2918
K11_CHOLELITH	60_70	UKBB	L12_NAILDIS	0.0384564346993177	0.497955574180083	0.913583749821205	0.619782190734357	0.539569877185122	0.96472036007751	0.708019398551726	0.409423154901027	0.354721857662827	0.448099572308113	0.448014024664731	0.577953264880831	0.956683792627069	0.223894667163902	0.010009722720893	0.166623483302484	0.228450718501192	0.0950774860584233	898	61868	596	570	501	431	348	175	18	21	17	11	8	3	59117	59143	59212	59282	59365	59538	3035	3032	3036	3042	3045	3050
K11_CHOLELITH	60_70	UKBB	L12_NONIONRADISKIN	-0.232727931146756	-0.0398482848609174	-1.51709634053413	-0.28448385609174	-1.77127743554743	-0.131748830300056	0.448221993628749	0.302751966747837	0.707615534418803	0.448015992754938	1.00031734364667	0.707545390933581	0.60360405496067	0.895284679945009	0.0320364385454228	0.525437585267842	0.0766080219275597	0.852283625411947	2598	63977	2019	1824	1445	1075	737	317	21	18	8	7	3	2	61416	61611	61990	62360	62698	63118	3119	3122	3132	3133	3137	3138
K11_CHOLELITH	60_70	UKBB	L12_OTHERCONTACT	0.615866924346575	0.726805599207215	0.110252898827305	0.253749240502408	0.218218990711083	-10.061049441043	1.00062656678374	0.707780624880727	1.00054085663875	1.00048182138676	1.00046572992913	239.943812648972	0.538236925558601	0.304477085307305	0.912256075702452	0.799783706514582	0.827337635156748	0.966553818541598	281	60846	187	165	148	126	98	50	4	3	2	2	1	0	58000	58022	58039	58061	58089	58137	2936	2937	2938	2938	2939	2940
K11_CHOLELITH	60_70	UKBB	L12_OTHERDISSKINANDSUBCUTIS	0.119247314138038	0.48257865978176	-0.371870925383045	1.14212150282045	-12.0160160959829	-12.0162721940861	0.57833849147313	0.379197872195881	0.707747576744857	0.40930771674056	308.908022422504	462.977355431987	0.836642903261323	0.203149300721608	0.599285171036033	0.00526472304406584	0.968971422477926	0.979293756711392	1140	56165	918	761	516	350	212	105	17	14	8	6	0	0	53754	53911	54156	54322	54460	54567	2616	2619	2625	2627	2633	2633
K11_CHOLELITH	60_70	UKBB	L12_OTHERMELANIN	1.22777788862371	0.767511095499546	-11.0146137216449	-10.9982300233284	-10.9852585767788	-11.0488313236345	1.00083713111019	1.00047602873704	426.395067073688	520.634921282322	479.058752281448	723.450183743654	0.219916216327902	0.442994767134142	0.979391382292579	0.983146222138913	0.981705375195351	0.98781484968418	124	54938	95	80	58	40	31	21	2	1	0	0	0	0	52400	52415	52437	52455	52464	52474	2565	2566	2567	2567	2567	2567
K11_CHOLELITH	60_70	UKBB	L12_OTHERSKINSUBCUTIS	0.750120430821604	0.432620043877492	0.104189106688077	0.258979200287574	-0.0180777996359407	-0.812502400150272	0.179748096856238	0.157028477201878	0.202038880467763	0.210478162254955	0.244014447414875	0.577983006617568	3.00382813554583e-05	0.00586846085832742	0.606072058810822	0.2185351378855	0.940942785618834	0.159796940824934	6999	59064	5065	4439	3675	2946	2160	1035	120	94	56	39	20	3	58055	58681	59445	60174	60960	62085	2823	2849	2887	2904	2923	2940
K11_CHOLELITH	60_70	UKBB	L12_OTHPIGMENTATION	0.602855153085615	0.389832195949341	-12.0437799972739	-0.396968342931578	0.24584145803286	-12.0695184365106	0.708103286199131	0.578259905319571	308.873492180136	1.00051449344478	0.707688833053385	569.605605207736	0.394566001351087	0.500217844039418	0.968896289851216	0.691541345066217	0.728301068267739	0.983094685601805	511	55054	354	330	286	241	195	89	7	5	2	3	2	0	52632	52656	52700	52745	52791	52897	2572	2574	2577	2576	2577	2579
K11_CHOLELITH	60_70	UKBB	L12_PAPULOSQUAMOUS	-0.24245347031895	0.393296486229981	-0.657883472773211	1.15948494463111	-0.39067146056705	0.447153555699057	0.707927565278866	0.379024066006732	0.707679708695984	0.317442181734161	0.707610939336468	0.707627029572475	0.731987101656834	0.299430371641427	0.352560357879267	0.000259612366190092	0.580880363821748	0.527448496459653	1175	64710	813	755	631	506	372	183	18	16	12	13	3	2	61894	61952	62076	62201	62335	62524	3160	3162	3166	3165	3175	3176
K11_CHOLELITH	60_70	UKBB	L12_PRURITUS	1.63741039551171	0.131470715762463	-0.266054301118911	0.214024817170667	0.592475252319354	-11.5287329607645	0.290812778212539	0.448182300008024	0.578075303744778	0.500816840728513	0.409137973866955	261.619933576644	1.79727183771729e-08	0.769260713434659	0.645342816332587	0.669123343256348	0.147587341139293	0.964851218763083	1078	60965	728	687	621	512	402	208	25	14	10	8	6	0	58347	58388	58454	58563	58673	58867	2943	2954	2958	2960	2962	2968
K11_CHOLELITH	60_70	UKBB	L12_PSORIASIS	-12.017365223958	0.414763622971702	-0.9931823548753	1.3034835249615	-0.682160274811566	0.862483793343859	303.739763664292	0.448170454784332	1.00040071564095	0.354628033825673	1.00036273424457	0.707629227858331	0.968440190142633	0.354726920294743	0.320814970198798	0.000237257719215324	0.495294014232357	0.22290654355646	825	64574	586	541	453	351	252	121	11	11	8	10	2	2	61654	61699	61787	61889	61988	62119	3148	3148	3151	3149	3157	3157
K11_CHOLELITH	60_70	UKBB	L12_PSORI_ARTHRO	0.954966491593017	0.377726703715258	0.599316762175648	0.900288884583436	-11.0229837562828	-11.0560690621951	1.0007759364751	1.00049545569362	1.00045475970368	1.00043523132049	392.653816990118	706.844951163534	0.339969219647254	0.705772604556508	0.549143316251091	0.368174949107117	0.977603901747735	0.987520449704443	177	64242	128	115	97	69	52	19	3	3	2	1	0	0	61162	61175	61193	61221	61238	61271	3126	3126	3127	3128	3129	3129
K11_CHOLELITH	60_70	UKBB	L12_PSORI_NAS	-0.227180982063675	0.375748184141569	0.321238960595314	1.21065855408293	0.986741061999776	1.31223890632132	1.00052076775566	0.57802325564421	0.707663661929397	0.578037010060892	0.707632799956902	1.00042546231177	0.820374960317958	0.515655268625719	0.649869858336096	0.0362216158198917	0.163189219935428	0.189627845633152	544	64620	423	354	257	163	97	41	7	6	7	6	3	1	61580	61649	61746	61840	61906	61962	3154	3155	3154	3155	3158	3160
K11_CHOLELITH	60_70	UKBB	L12_RADIATIONRELATEDSKIN	-0.47106751201599	0.0308242711143068	-1.12849987607568	-0.305192162462161	-0.696885982624101	-0.158120224278586	0.50090031232555	0.289968770179318	0.577971587413623	0.448018446930171	0.577899489972402	0.707547361646633	0.346991070900106	0.915342714970797	0.0508767466596882	0.495742128805146	0.227858060749158	0.823164653010409	2650	63998	2051	1852	1469	1097	754	328	22	21	10	9	5	2	61452	61651	62034	62406	62749	63175	3123	3124	3135	3136	3140	3143
K11_CHOLELITH	60_70	UKBB	L12_ROSACEA	-12.0079590870852	0.449282747302878	-12.0195821462022	0.278063024289386	0.22028768235315	0.361206401474417	409.111371851603	0.578135646506181	306.755536088678	0.707757131784223	0.707725274933833	1.00042824572705	0.976584396493859	0.437085961310913	0.968744539306697	0.694408737671715	0.755601777550771	0.718060737268792	506	61793	314	302	275	243	199	104	5	6	4	5	3	1	58959	58971	58998	59030	59074	59169	3021	3020	3022	3021	3023	3025
K11_CHOLELITH	60_70	UKBB	L12_SCARCONDITIONS	1.22874205231707	0.69493160262421	-0.141771480601543	-12.0317484557516	-12.032523370185	1.42584240042417	0.578289964121887	0.578140798360019	1.00046523634883	474.885710591404	473.973645498899	1.00053673895521	0.0336045265743267	0.229359263962676	0.887312587737745	0.979786885234302	0.979746693519301	0.154134798126985	392	55102	286	253	196	132	92	45	7	5	2	1	1	1	52628	52661	52718	52782	52822	52869	2573	2575	2578	2579	2579	2579
K11_CHOLELITH	60_70	UKBB	L12_SEBORRHOEIC	-0.420831297774814	0.840598201463103	-0.254687623333664	0.242322082318084	-12.0198667641096	-0.0306450805979929	1.00057086412374	0.379110806050855	0.707710004820799	0.578040725903605	271.532165811914	1.00037810125887	0.674053622688476	0.0266033524399454	0.71894010043827	0.675060604235007	0.964691715853898	0.975561827111058	742	60754	493	484	413	375	279	152	10	11	6	4	1	1	58079	58088	58159	58197	58293	58420	2914	2913	2918	2920	2923	2923
K11_CHOLELITH	60_70	UKBB	L12_SEBORRKERAT	0.374114126704257	0.477164598137322	-0.207331002231953	0.234688688073808	-0.17928276343588	-1.42908926557979	0.290764098386803	0.202272223452973	0.302962471696512	0.268889972324052	0.334479005997681	1.00038502721027	0.198213310250091	0.0183231760445871	0.493757025904978	0.382769017463924	0.591954384411621	0.153136708786399	3760	56141	2672	2498	2183	1818	1359	638	60	51	30	22	10	1	54535	54709	55024	55389	55848	56569	2634	2643	2664	2672	2684	2693
K11_CHOLELITH	60_70	UKBB	L12_SKINSUBCUTISNAS	0.204749816884882	0.406434439362723	-0.304989198552866	0.813908046898287	-12.0092385915499	-12.013354333755	0.57834727020948	0.409398217257897	0.707754980112497	0.500874658184294	319.7159738279	481.300276557364	0.723319597572329	0.320826611613158	0.666523024361267	0.104168205255922	0.970036738590448	0.980086704253828	1047	56098	845	701	482	326	197	95	14	11	6	4	0	0	53674	53818	54037	54193	54322	54424	2612	2615	2620	2622	2626	2626
K11_CHOLELITH	60_70	UKBB	L12_SKIN_SUBCUTAN	0.712191364947753	0.261202004998897	0.195360577362919	0.329208073296968	0.0940982674060212	-0.0846058557470247	0.143248922834795	0.132143810895486	0.147885740986116	0.154109403760511	0.171758301510591	0.279044200816438	6.63666878077999e-07	0.0480812565499884	0.186493442515795	0.0326633454447902	0.583792976500998	0.761738393741128	12749	47295	8837	8010	6744	5417	4163	2199	192	154	115	85	46	13	48836	49663	50929	52256	53510	55474	2179	2217	2256	2286	2325	2358
K11_CHOLELITH	60_70	UKBB	L12_ULCERLOWLIMB	1.95721814504904	1.16776375754896	0.357381549198654	-10.5015319149532	2.30634013432541	2.34184642696897	0.409724506756291	0.500988837738917	1.00047281629534	299.806850169176	0.578106884161611	1.00039453594661	1.78007125197597e-06	0.0197576989133264	0.720932614053911	0.972057686237341	6.62210630428849e-05	0.0192361417201288	393	55443	331	238	138	80	40	16	11	5	2	3	4	1	52881	52974	53074	53132	53172	53196	2613	2619	2622	2621	2620	2623
K11_CHOLELITH	60_70	UKBB	L12_URTICARIAERYTHEMA	-0.673595166066843	0.0595298686647704	0.455314352996861	0.978737380350425	-0.251448471724988	-11.0342965567762	1.00050687902054	0.500859413022574	0.44812969436412	0.379009066084171	0.707638226686027	224.19185321603	0.500785770780498	0.90538988080987	0.309613889819378	0.00981275198432813	0.722338804628394	0.96074548878854	939	65496	614	589	498	407	317	184	13	14	13	9	2	0	62595	62620	62711	62802	62892	63025	3213	3212	3213	3217	3224	3226
K11_CHOLELITH	60_70	UKBB	LUNG_CANCER_MESOT	1.14744432630565	1.52422802448568	1.15998022881692	1.16292488017559	1.56833918975065	-9.5161016199905	0.502233330485391	0.410549346187538	0.708484259017993	1.00093051520227	1.00110506828146	550.968719152958	0.0223313784438928	0.000205096491799243	0.10157400566796	0.245298932347135	0.117206351212499	0.986219956199379	758	30610	693	344	144	72	43	14	14	10	4	2	1	0	29559	29908	30108	30180	30209	30238	1102	1106	1112	1114	1115	1116
K11_CHOLELITH	60_70	UKBB	M13_ADHCAPSULITIS	1.30012278114381	1.37419011412453	0.729118326192908	0.938892435255636	0.269208050245403	-11.0369656655694	0.708369680256454	0.501310750482367	0.708038472791235	0.708001539892556	1.00059296649297	421.356849786364	0.0664504004807484	0.00612163169276445	0.303116960091116	0.184801153115905	0.787892350192516	0.979102706906215	333	49760	197	181	176	157	115	60	8	8	4	2	1	0	47695	47711	47716	47735	47777	47832	2193	2193	2197	2199	2200	2201
K11_CHOLELITH	60_70	UKBB	M13_ARTHRITISNAS	1.09834894288046	0.617776159746376	0.579538777785107	0.611015154174373	0.42171050893102	0.0391504898570872	0.192693626546863	0.188901009733884	0.226221311479919	0.279498281939547	0.334913859006258	0.707865794456504	1.19824674752699e-08	0.00107406968584816	0.0104124609136631	0.0288072536718338	0.20797214266658	0.95589325935362	4072	43340	3204	2751	2061	1333	813	325	85	65	38	21	11	2	42359	42812	43502	44230	44750	45238	1764	1784	1811	1828	1838	1847
K11_CHOLELITH	60_70	UKBB	M13_ARTHROPATHIES	0.640375317036948	0.422756064308014	0.368616373072693	0.635536069277895	0.351816897263968	0.103649900142064	0.126125852481987	0.106408792023416	0.122056911834589	0.12449993559816	0.145999592781331	0.259966853455339	3.82891626032432e-07	7.09900446213184e-05	0.00252743922308436	3.31302140749733e-07	0.0159651396301125	0.69011110530538	17271	49909	12624	11318	9113	6783	4768	2217	283	236	170	120	59	15	52218	53524	55729	58059	60074	62625	2055	2102	2168	2218	2279	2323
K11_CHOLELITH	60_70	UKBB	M13_ARTHROSIS	0.624826051796648	0.500312131731337	0.359292518478558	0.702199436187	0.147627481204151	-0.148593963313977	0.141862411354585	0.11570824960394	0.14110267649967	0.141054221941727	0.194821216553028	0.379186782180278	1.0605206551451e-05	1.53287406007587e-05	0.0108865448064986	6.41705463997964e-07	0.448595421941856	0.695150296979433	12849	48364	9787	8660	6738	4833	3213	1333	219	183	119	82	32	7	49216	50343	52265	54170	55790	57670	1991	2027	2091	2128	2178	2203
K11_CHOLELITH	60_70	UKBB	M13_ARTHROSIS_INCLAVO	0.602944961137333	0.477734712685694	0.336704417775583	0.679049498131052	0.127506376686384	-0.169525783851695	0.141227408842568	0.115050942292438	0.140563067531569	0.140519364542544	0.194475843900421	0.379007445953112	1.96070053211393e-05	3.29041788749561e-05	0.0166023563869449	1.34878928358994e-06	0.512055006695375	0.654666556110533	12849	56193	9787	8660	6738	4833	3213	1333	219	183	119	82	32	7	56634	57761	59683	61588	63208	65088	2402	2438	2502	2539	2589	2614
K11_CHOLELITH	60_70	UKBB	M13_ARTHROSIS_KNEE	-0.274172899660733	0.652752169575739	0.651395994478604	0.825522441042602	-0.389117345093179	-0.198785178863574	0.335582427908412	0.161942374404781	0.182932540551926	0.195521050727836	0.379385838068163	0.578307912597489	0.413924926724758	5.55948560871541e-05	0.000369651160063101	2.41965201051121e-05	0.305056266818217	0.7310449256912	5626	42909	4224	3764	3014	2237	1508	633	100	97	62	35	9	3	42534	42994	43744	44521	45250	46125	1677	1680	1715	1742	1768	1774
K11_CHOLELITH	60_70	UKBB	M13_ARTHROSIS_KNEE_PRIM_ICD10	-0.676705323304318	0.352785356372295	0.559952985568402	0.457979941277969	-12.0178557081665	-12.0124186498101	1.00046392045544	0.448024814242694	0.447997737322228	0.57796190813211	308.837842597367	447.405909780538	0.498792092555252	0.431033878210248	0.211335578968399	0.428124529163942	0.968959626095947	0.978580139958785	785	65605	625	544	445	302	207	98	13	13	8	3	0	0	62546	62627	62726	62869	62964	63073	3206	3206	3211	3216	3219	3219
K11_CHOLELITH	60_70	UKBB	M13_ARTHROSIS_OTH	1.07176884634178	0.641948610638628	0.294905805733708	0.669927622239404	0.426666344523773	-0.41315637683618	0.160372237987118	0.154383651891323	0.215803703065569	0.220741276963713	0.269098136680506	0.707839046405355	2.34087818433368e-11	3.20851445933719e-05	0.171767480807807	0.00240615738492852	0.112843287168161	0.559430984176405	6040	45594	4762	4058	2957	1981	1218	488	116	83	47	35	16	2	44811	45515	46616	47592	48355	49085	1945	1978	2014	2026	2045	2059
K11_CHOLELITH	60_70	UKBB	M13_ARTHROSIS_POLY	0.354554661911509	1.07007542857587	0.675058196902035	1.06559691567309	-0.414947979103071	-12.0650382001293	0.410190907469309	0.221238923349555	0.318349762497973	0.318341532547717	0.707926146330649	442.741292923622	0.387387415838511	1.31985051862478e-06	0.033964556340046	0.00081591469697402	0.557777501084125	0.978259727419663	1875	40892	1475	1281	939	638	426	155	41	39	21	12	2	0	39655	39849	40191	40492	40704	40975	1596	1598	1616	1625	1635	1637
K11_CHOLELITH	60_70	UKBB	M13_ARTHTROSIS_COX	0.73440902404304	0.266892636915209	0.377561093394041	0.314472874060884	0.671222754683439	0.603633555148708	0.253149977113597	0.245143780222024	0.279640220247608	0.355371188027061	0.318000978264657	0.578303275978046	0.00371875697273583	0.276277918296524	0.176962310623962	0.376203115906373	0.0347932136457866	0.296577454949586	3431	41999	2765	2392	1718	1128	740	279	56	44	30	20	12	3	41005	41378	42052	42642	43030	43491	1604	1616	1630	1640	1648	1657
K11_CHOLELITH	60_70	UKBB	M13_ARTHTROSIS_COX_PRIM_ICD10	-0.563701103642307	0.000585538309709924	-0.110192433032697	0.968061394829237	0.787250871837187	-10.0156109151948	1.00044862433211	0.577965692442615	0.707606361049211	0.500696457995618	0.577908155862599	230.490774504857	0.573129637082909	0.999191661541048	0.876249308663503	0.0531832873888618	0.173121465144274	0.965340100122656	666	65989	550	461	348	231	162	51	12	11	9	7	3	0	62863	62952	63065	63182	63251	63362	3230	3231	3233	3235	3239	3242
K11_CHOLELITH	60_70	UKBB	M13_BAKERCYST	1.49859945293359	-11.5155521733278	-11.5209596831503	-11.5251726381608	-11.5375799155031	2.11575178239185	1.00089220061044	554.316461737544	668.859995604888	687.297686110214	720.030209395744	1.00047988631217	0.134324683965481	0.983425676346206	0.98625730140142	0.986621042747249	0.987215448966814	0.0344523733365336	114	49792	80	64	42	38	32	13	1	0	0	1	1	1	47632	47648	47670	47674	47680	47699	2193	2194	2194	2193	2193	2193
K11_CHOLELITH	60_70	UKBB	M13_BONECONTINUITY	-12.0488891091831	-0.874978766429552	0.104044648247949	-12.0516736781682	0.393921489278065	0.615354290107181	364.4904298399	1.00045288732805	0.707743772095247	354.619782436106	0.707648317581492	1.00036390441695	0.973629288424896	0.381801015679941	0.883124978924532	0.972889291115279	0.577757842237201	0.538468579873458	548	59734	409	381	281	218	161	75	4	4	4	2	2	1	57091	57119	57219	57282	57339	57425	2778	2778	2778	2780	2780	2781
K11_CHOLELITH	60_70	UKBB	M13_BONEDENSOTH	0.78883501074397	0.841391618584874	-0.26519944785428	-11.5627127291982	-11.5775754774643	1.7556765589731	0.501095999910723	0.409372175913718	1.00047566542771	373.138133166557	451.342572126697	1.00057517261562	0.115436751304248	0.0398479186548649	0.790952947874439	0.975279305768155	0.97953537656404	0.0793162286237883	681	60550	579	442	246	136	68	30	11	7	1	0	0	1	57805	57942	58138	58248	58316	58354	2836	2840	2846	2847	2847	2846
K11_CHOLELITH	60_70	UKBB	M13_BONEDISNAS	1.15629373117134	-12.5200351057338	0.155991346340708	-12.5263148893386	-12.5404560198881	1.70987465325984	0.707987047343833	510.185807598024	1.00051553942587	649.377673497551	635.379947846871	0.707728792196105	0.102424182543486	0.980421760062916	0.876103199752311	0.984609982944328	0.98425322251361	0.0156919461781024	313	59573	216	181	148	116	85	52	2	0	1	1	2	2	56899	56934	56967	56999	57030	57063	2769	2771	2770	2770	2769	2769
K11_CHOLELITH	60_70	UKBB	M13_BURSOPATHY	0.786651447177965	-12.1806085195514	0.761561291114376	0.918267518885434	-12.1829804413435	2.39081108073205	1.00079678364942	507.290642678601	1.00056013259039	1.00089698472168	744.623976543971	0.707772927440719	0.43185275008619	0.980843751330101	0.446576464288758	0.358909718551905	0.98694619212341	0.000730322899561591	218	49867	159	138	87	70	54	25	3	2	2	3	2	2	47722	47743	47794	47811	47827	47856	2201	2202	2202	2201	2202	2202
K11_CHOLELITH	60_70	UKBB	M13_CARTILAGE	0.955474175277178	-13.0027794279774	0.340171724533278	-13.0038233271463	-13.0151284804236	-13.0165754035407	1.00152860642733	776.833405112488	1.00082909582895	826.56324010618	818.000047070302	1359.34121025551	0.340075614063744	0.986645486067684	0.733939425478968	0.98744787891519	0.987305462914744	0.992359853614128	254	39237	149	147	141	135	109	54	2	1	1	0	0	0	37865	37867	37873	37879	37905	37960	1475	1476	1476	1477	1477	1477
K11_CHOLELITH	60_70	UKBB	M13_CERVICALGIA	-12.0225577199396	-0.444535550060443	0.921851568030039	0.967569740626637	-12.0122463749329	-12.0281517061277	428.683566108684	1.00060874432819	0.578413048318696	0.707960976134111	469.950179304025	697.436034732883	0.977626023950493	0.656850925962112	0.110989804399603	0.171719590608143	0.979607748245985	0.98624017065813	467	49122	335	295	225	150	109	61	3	5	5	2	0	0	47175	47215	47285	47360	47401	47449	2076	2074	2074	2077	2079	2079
K11_CHOLELITH	60_70	UKBB	M13_CERVICDISC	0.819464637456444	-0.424327101689746	-12.0039305956328	-0.0454328455804135	1.20739093934764	-12.0137234995741	0.708272758412493	1.00061618859669	364.14036872526	1.00060737551991	0.578393907971847	729.891023681292	0.247276365965429	0.671517828517778	0.973702403502751	0.963784282435945	0.0368439514287623	0.986867722185482	490	49089	346	297	236	197	140	60	3	1	4	4	3	0	47162	47211	47272	47311	47368	47448	2068	2070	2067	2067	2068	2071
K11_CHOLELITH	60_70	UKBB	M13_CHRONDROPATHIES	0.99027043526974	-0.330813197548322	0.585822505865957	-12.0337184611684	-12.037355403105	-12.0209656299188	0.708062608354713	1.00046376571774	0.707737059670983	426.941779933076	406.133643839673	590.137554011787	0.161943953977221	0.740901433753145	0.407817575044262	0.97751392001634	0.976355039358155	0.983748399719971	362	65954	234	226	192	152	126	70	4	2	2	0	0	0	62837	62845	62879	62919	62945	63001	3241	3243	3243	3245	3245	3245
K11_CHOLELITH	60_70	UKBB	M13_CRYSTALARTH	-11.97803477037	-11.9683201630986	-11.9488269565335	-11.9457120601866	-11.9521472048886	-11.9750327399372	909.479954267677	687.117628306372	770.951666159995	959.317795092153	945.766242739699	1983.66957299358	0.989492002887869	0.986103027138398	0.987634240522544	0.990064759608379	0.989916980053863	0.995183353198032	100	39331	77	68	58	35	28	9	0	0	0	0	0	0	37869	37878	37888	37911	37918	37937	1485	1485	1485	1485	1485	1485
K11_CHOLELITH	60_70	UKBB	M13_DEFORMDORSO	1.18798373229301	0.924286483079608	0.715333431692721	0.305475847436911	0.559974768183474	1.24186422568208	0.379833376343642	0.335015799810306	0.448431193987126	0.707876211418235	0.707822060420414	1.00066914884348	0.00176213236380893	0.00579902443284491	0.110669517309248	0.666076855773196	0.428871842681398	0.214593266808259	938	49964	740	629	443	277	173	61	24	18	10	5	3	1	48016	48127	48313	48479	48583	48695	2122	2128	2136	2141	2143	2145
K11_CHOLELITH	60_70	UKBB	M13_DISSYNOTENDNAS	-11.0124648020907	0.435428705444025	0.56993745748414	0.849856394364724	0.968923324273325	-11.0340551392655	415.800278214725	1.00056949601426	1.00075204435823	1.00063923980123	1.00057900385392	622.817985237118	0.978870508347054	0.663431145844051	0.569010655306256	0.395706882311668	0.332863291716805	0.985865145316725	188	49741	126	116	102	79	55	25	3	3	3	2	1	0	47612	47622	47636	47659	47683	47713	2188	2188	2188	2189	2190	2191
K11_CHOLELITH	60_70	UKBB	M13_DORSALGIA	0.843487843549078	0.948471307578736	0.616918745049013	0.70634003887325	0.517731325441463	0.272634533572567	0.245112856503681	0.182415427948952	0.252053418996904	0.290457722753194	0.334721739620473	0.578266674103388	0.000579092418879214	1.9981183280315e-07	0.0143822617376664	0.0150232940407907	0.121923199109116	0.637306194164673	3471	51828	2574	2136	1563	1099	763	364	63	56	32	23	11	3	50363	50801	51374	51838	52174	52573	2299	2306	2330	2339	2351	2359
K11_CHOLELITH	60_70	UKBB	M13_DORSALGIANAS	1.21547369022604	0.945501227932267	0.513319660992457	0.697758439367805	0.537719570532182	1.17342333255916	0.335314875433592	0.30335393996206	0.448510280046464	0.501136888703824	0.578192330982591	0.708065558970082	0.000289103980593732	0.00182809883388964	0.252416665512709	0.163816140093478	0.35237045521889	0.0974741690174823	1313	50198	979	789	573	390	262	107	24	19	11	8	4	2	48329	48519	48735	48918	49046	49201	2179	2184	2192	2195	2199	2201
K11_CHOLELITH	60_70	UKBB	M13_DORSOPATHY	0.955941920582757	0.697435481262215	0.560634971161025	0.469249515768598	0.484870561909376	0.225443644383173	0.154671719567233	0.132780908048429	0.157346885279708	0.185169964497861	0.18488214614533	0.317659801142328	6.39162817151769e-10	1.5002537898817e-07	0.000366569479378897	0.0112718644395289	0.00872635316455899	0.477889248071461	8434	54344	5867	5191	4177	3340	2507	1268	161	133	92	62	37	10	54301	54977	55991	56828	57661	58900	2449	2477	2518	2548	2573	2600
K11_CHOLELITH	60_70	UKBB	M13_DORSOPATHYOTH	0.798217828382403	0.677526578089951	0.323098510561778	0.33912460857551	0.406201297758659	-0.00532864129222324	0.186003539216756	0.149284302384133	0.194999553848376	0.215528655816792	0.2106308536228	0.379229455196686	1.77540525437888e-05	5.66562066369803e-06	0.097535806008002	0.115613535239506	0.0537931432719016	0.988789107339335	6753	52711	4623	4100	3372	2755	2076	1080	112	95	62	45	28	7	52369	52892	53620	54237	54916	55912	2360	2377	2410	2427	2444	2465
K11_CHOLELITH	60_70	UKBB	M13_DUPUTRYEN	0.475035696886286	-13.458015045386	-0.134853483281134	-13.4614428246264	-13.454033258507	1.69767867049691	0.578571207721451	463.364639969401	0.707932896971165	711.330758149939	814.181432078153	0.707861186452157	0.41161797875332	0.97682940819254	0.848925902704363	0.984901487507572	0.986815866254966	0.0164704039120256	858	50209	700	607	439	283	154	60	5	3	3	1	1	2	48154	48247	48415	48571	48700	48794	2208	2210	2210	2212	2212	2211
K11_CHOLELITH	60_70	UKBB	M13_ENTESOPATHYFOOT	1.2810490241745	1.28311099741762	-11.5614179962119	1.71416549873765	-11.5604313315434	-11.5719293607853	1.0008924759583	0.708080672113126	493.970837302956	0.708102434923883	556.713299775431	862.873146943487	0.200577937568797	0.0699711802428723	0.981327167345629	0.015486928956626	0.983432716943008	0.989299948607545	141	49709	91	91	78	64	46	22	4	4	2	2	0	0	47569	47569	47582	47596	47614	47638	2186	2186	2188	2188	2190	2190
K11_CHOLELITH	60_70	UKBB	M13_ENTESOPATHYLOW	1.48464713370579	-11.1649730115735	2.3441874369035	1.6081354871937	1.51266429929506	-11.180265602331	1.0009273019009	428.021618530303	0.578423354947462	1.00067397999643	1.00065243603892	788.264305010228	0.138002239965612	0.979189487045679	5.06257524604203e-05	0.108042881285692	0.130615791344911	0.988683665906973	123	48839	81	74	53	41	31	19	3	2	5	2	1	0	46823	46830	46851	46863	46873	46885	2055	2056	2053	2056	2057	2058
K11_CHOLELITH	60_70	UKBB	M13_ENTESOPATHYNAS	-11.9962379406603	-11.9993914215363	-11.9972826638667	-12.002901372342	-12.025475954472	-12.0319720614635	943.336919930714	692.275113389929	674.75318568596	834.073052448578	797.929875208898	1130.66770980649	0.989853725787639	0.986170744002551	0.985814157727632	0.988518272925466	0.987975662155488	0.991509491713849	108	49716	69	65	67	51	34	19	0	0	0	0	0	0	47571	47575	47573	47589	47606	47621	2184	2184	2184	2184	2184	2184
K11_CHOLELITH	60_70	UKBB	M13_ENTESOPATHYOTH	0.550261785427075	0.562963382381526	0.675268000118749	0.881999829319899	-12.0282723364584	-12.022005844179	1.00082146523018	0.708073215568393	0.708203750429516	0.708096241270136	450.379009527732	642.797969457083	0.582449606090674	0.426576389993038	0.340339853848446	0.212913797521874	0.978693429703983	0.9850783385549	348	49777	203	200	193	166	118	68	6	6	4	2	0	0	47728	47731	47738	47765	47813	47863	2188	2188	2190	2192	2194	2194
K11_CHOLELITH	60_70	UKBB	M13_FIBROBLASTIC	-0.592922138073877	0.362631509164191	-0.0109380619912746	0.488218399622506	-0.0545938281117121	0.0471677122504294	0.578535533487577	0.260306432967696	0.334946244738687	0.290597212589505	0.37924806509489	0.578195817996189	0.305425815669587	0.163591159071152	0.973948775357451	0.0929472179488937	0.885537726382174	0.934982772568933	2924	50507	1940	1832	1593	1342	1064	509	34	34	21	18	8	3	49210	49318	49557	49808	50086	50641	2247	2247	2260	2263	2273	2278
K11_CHOLELITH	60_70	UKBB	M13_GANGLION	-12.0267214654762	-0.614051846998202	0.27885730496401	-0.0992391123233039	1.04494186762408	1.05623742674733	416.733199711032	1.00059206616365	0.707999238804121	1.0006167553762	0.578230595780963	1.00047014273635	0.976976627932894	0.539421187263479	0.693679476416913	0.920996986809145	0.0707409307338611	0.291086524493764	485	49834	336	318	281	207	149	59	5	5	6	4	4	1	47788	47806	47843	47917	47975	48065	2190	2190	2189	2191	2191	2194
K11_CHOLELITH	60_70	UKBB	M13_GIANTCELL	0.999752977611892	0.528185839246927	-10.5386186394148	-10.546692675718	2.00469007184307	-10.416881944658	1.00045184830233	1.00035591866307	346.262225647153	463.764057446593	1.00045031123439	1466.79303300747	0.317648685682477	0.597500783125841	0.975719837458536	0.981856468108077	0.045092802293556	0.994333624974288	130	65305	116	96	54	28	16	3	3	2	1	1	1	0	62149	62169	62211	62237	62249	62262	3167	3168	3169	3169	3169	3170
K11_CHOLELITH	60_70	UKBB	M13_GOUT	0.875103351020418	0.475121396939303	1.05829672650325	0.880808534761478	-0.261411110226696	0.083034069169078	0.380505112338389	0.355860308280939	0.304254632718726	0.380156457613259	0.708187855250406	1.00072396235564	0.0214569179528736	0.181832309297228	0.000504556341894302	0.0205057347348119	0.712033220740585	0.933872214004755	1572	40372	1173	1015	785	600	435	174	28	23	20	10	3	1	39186	39344	39574	39759	39924	40185	1557	1562	1565	1575	1582	1584
K11_CHOLELITH	60_70	UKBB	M13_HALLUXRIGIDUS	1.16992104551096	0.552646301812372	0.698667992487013	0.975116702875376	-12.0607736973803	1.22056621134024	0.708591632771464	0.708248467270792	0.708324092485215	0.708306810091483	465.079228698737	1.00081379682681	0.0987281264675448	0.435214293869881	0.323952718555486	0.168609072264844	0.979310994687593	0.222626511514962	324	39289	216	205	187	146	111	51	7	5	4	2	1	1	37907	37918	37936	37977	38012	38072	1483	1485	1486	1488	1489	1489
K11_CHOLELITH	60_70	UKBB	M13_HALLUXVALGUS	0.130136609973612	0.358353321437991	-0.764995920076125	0.427732146299958	-0.0870628010149801	-12.0849917078028	0.579367639654971	0.380333809668475	0.708337380782796	0.449221817994018	0.578759750095079	369.275351973848	0.822276179394048	0.346086477459638	0.280147493167043	0.341014601894174	0.880425412414326	0.973892903108022	1332	39597	922	866	777	617	452	224	14	16	9	7	3	0	38495	38551	38640	38800	38965	39193	1498	1496	1503	1505	1509	1512
K11_CHOLELITH	60_70	UKBB	M13_HAMMERTOE	0.785938770738617	0.139531257929313	-12.5543996489259	0.865946079822872	1.40994072952962	-12.5593826624497	0.708512322658797	0.708290712488813	457.296021625441	0.708245699163727	0.578746910388881	1031.4247988011	0.267309275425326	0.843829761206715	0.978097986806065	0.221456864052918	0.0148426523027042	0.990284614158959	436	39407	326	312	251	164	103	46	8	6	4	4	3	0	38023	38037	38098	38185	38246	38303	1486	1488	1490	1490	1491	1494
K11_CHOLELITH	60_70	UKBB	M13_IMPINGEMENT	1.03040800173566	0.381824672976614	0.336544866641253	0.721820470487356	0.619934327970872	-11.9980423576357	0.41023436944192	0.409678140372168	0.44850665448388	0.409715726789606	0.448369478954967	377.434817464812	0.0120132646863721	0.35133066447024	0.453033332682466	0.0781099828480003	0.166774763464367	0.974640811353852	1164	50015	757	729	646	571	388	189	22	17	13	9	5	0	48196	48224	48307	48382	48565	48764	2204	2209	2213	2217	2221	2226
K11_CHOLELITH	60_70	UKBB	M13_INTERVERTEB	0.64340427621403	1.09635415069126	0.396705671297464	0.55849834723341	0.014815665883359	1.19955554985542	0.379822588378958	0.231770613955252	0.379408921796877	0.409636142446586	0.578204114304983	0.501131060571631	0.0902728820257913	2.24142482011177e-06	0.295750980852696	0.172756149978166	0.979557569150466	0.0166795547102715	1818	50216	1308	1144	879	652	434	196	31	31	15	13	7	4	48534	48698	48963	49190	49408	49646	2161	2161	2177	2179	2185	2188
K11_CHOLELITH	60_70	UKBB	M13_JOINTOTH	0.273426455482851	0.87015873558155	-0.296478714543964	0.81894612637438	0.612992549908131	0.284741012343763	0.355950680542981	0.203352864083656	0.40990856529735	0.279720879711363	0.318175089317413	0.578388303361706	0.442393167822202	1.87685806612473e-05	0.469507806576818	0.00341450672371481	0.0540309008749057	0.622506729477698	3167	41699	2297	1996	1584	1153	802	376	47	45	25	22	10	3	40885	41186	41598	42029	42380	42806	1637	1639	1659	1662	1674	1681
K11_CHOLELITH	60_70	UKBB	M13_KNEEDERANGEMENTS	0.328608919174864	0.937133799599317	0.674900546860996	0.013572482925722	0.133040672338651	-0.408335859558508	0.410720194134552	0.216792524856724	0.252965734577979	0.379926348452962	0.355391702338602	0.708018914987999	0.423664580239339	1.54115933792204e-05	0.00763150619040905	0.971502446011094	0.70814437972355	0.564121757513471	2683	39698	1610	1607	1562	1368	1066	559	47	42	28	16	10	2	39206	39209	39254	39448	39750	40257	1518	1523	1537	1549	1555	1563
K11_CHOLELITH	60_70	UKBB	M13_LIMBPAIN	0.73493931050286	0.831858638744053	0.377011047538328	0.69044146502033	-0.102378635238369	1.16597583188512	0.410021384908835	0.303249535729433	0.448373472028264	0.448404158442785	0.707771563894349	0.578487134670373	0.0730622860596255	0.00608530796950838	0.400436703720843	0.123615233944886	0.884987799808609	0.0438459512749953	1386	50870	1048	892	638	465	313	141	26	21	13	9	5	3	48918	49074	49328	49501	49653	49825	2264	2269	2277	2281	2285	2287
K11_CHOLELITH	60_70	UKBB	M13_LOWBACKPAIN	0.766113007587435	0.9434022574078	0.996073850129457	1.02334532460518	1.01875880016911	0.409147086324069	0.379777277355836	0.269257215202929	0.303307473726886	0.355138837468122	0.379313815410008	0.707880894511087	0.0436674271309411	0.000458805148227231	0.00102330428469432	0.00395742097045572	0.00723576675280108	0.563271816689433	1574	49924	1150	966	735	534	357	204	35	33	23	16	8	2	48154	48338	48569	48770	48947	49100	2159	2161	2171	2178	2186	2192
K11_CHOLELITH	60_70	UKBB	M13_LOWBACKPAINORANDSCIATICA	0.636532289441851	0.935979826242206	0.745694944894791	0.595119608831113	0.856380372470872	0.212294194612416	0.334815296775861	0.225302138559805	0.2899931727371	0.379006205085881	0.354566556914769	0.707662848159923	0.0572830767272061	3.26239571943064e-05	0.0101281705870497	0.116366094788088	0.0157227695576044	0.764182178370611	2071	65351	1546	1299	955	665	450	235	42	39	24	16	9	2	62689	62936	63280	63570	63785	64000	3145	3148	3163	3171	3178	3185
K11_CHOLELITH	60_70	UKBB	M13_MENISCUSDERANGEMENTS	0.231780109092838	1.01724226236944	0.619627257154992	0.0865153934969517	0.0664501319543546	-0.325833670225192	0.449507371994593	0.216849342809103	0.270050951651321	0.379932200686749	0.379680278684876	0.708018630182535	0.606111885250815	2.71860743687298e-06	0.0217627833106902	0.819869585817297	0.861067044264806	0.645369126493338	2480	39637	1485	1491	1449	1275	996	521	44	39	25	15	9	2	39075	39069	39111	39285	39564	40039	1513	1518	1532	1542	1548	1555
K11_CHOLELITH	60_70	UKBB	M13_METATARSALGIA	1.63624521460985	1.63685973343419	-11.5621905626036	2.00851811677668	-11.5637695631795	-11.5770176879996	1.00084092360935	0.708073244368895	576.514643741185	0.708154664817373	669.503480737502	965.771186006441	0.102076215922203	0.0207936906841079	0.983999235666702	0.00456437832524892	0.986219497389519	0.990435723710819	104	49701	63	64	57	47	33	16	4	4	2	2	0	0	47552	47551	47558	47568	47582	47599	2186	2186	2188	2188	2190	2190
K11_CHOLELITH	60_70	UKBB	M13_MUSCLE	1.53752145713162	-0.0954358220378119	-11.4881617190546	0.798479123671125	1.67576573593179	-11.5204512681943	0.578645444512107	1.00052786432961	355.816730977033	1.00051497221786	0.707751754711569	777.332272129661	0.0078814990786672	0.92400865556234	0.974243384898827	0.424830948448502	0.0178975457300279	0.988175386457077	314	49987	246	203	144	83	51	28	6	3	3	3	2	0	47827	47870	47929	47990	48022	48045	2222	2225	2225	2225	2226	2228
K11_CHOLELITH	60_70	UKBB	M13_MUSCLEDISNAS	1.85618134964137	0.636195241729742	-11.4900957876292	1.63077861330692	-11.5110666450191	-11.513499962045	0.708218961029852	1.00057383415212	532.615825253583	1.00054071152782	828.872208959285	1180.18881897211	0.00876942502680596	0.524886983541078	0.982788609454446	0.103123202495762	0.988919634373322	0.99221624709648	158	49863	122	101	68	39	22	11	3	1	1	1	0	0	47688	47709	47742	47771	47788	47799	2208	2210	2210	2210	2211	2211
K11_CHOLELITH	60_70	UKBB	M13_MUSCULOSKELEOTH	-11.5304809663238	1.93880710058313	0.379062651706429	-11.5250040172435	-11.510500652256	-11.4845778507808	409.293009310124	0.378951233631134	1.00037617778234	453.496488773042	463.564153283607	717.091370406521	0.977525206255276	3.11679271651795e-07	0.704747189935743	0.979725018266154	0.980190213067431	0.987222024947711	250	66565	184	157	118	86	58	27	8	8	1	0	0	0	63346	63373	63412	63444	63472	63503	3277	3277	3284	3285	3285	3285
K11_CHOLELITH	60_70	UKBB	M13_MUSCULOSKELETAL	0.710302208112252	0.43146752895906	0.329372840424482	0.512861120423911	0.319512285809635	0.162936265312509	0.118937974236135	0.102615226194109	0.117377729654627	0.120824184291048	0.131109839824615	0.207326008151592	2.34306650376321e-09	2.61414180158197e-05	0.00501461972775699	2.18896523934395e-05	0.014810427152589	0.431929591477659	21853	36268	15158	13722	11409	8998	6838	3571	316	261	195	143	77	24	41245	42681	44994	47405	49565	52832	1402	1457	1523	1575	1641	1694
K11_CHOLELITH	60_70	UKBB	M13_MYALGIA	1.27785858180769	1.82108613416456	-11.526412542396	-11.5422754486017	1.67706637126415	2.20452363062113	1.00073600614872	0.578396456826245	606.23095237815	663.165267701313	1.00086141156348	1.000855179715	0.201630929619689	0.00164105976407329	0.984830546025148	0.986113659924073	0.0938120665901687	0.0276201338586117	151	49810	100	88	55	42	31	20	4	3	2	2	2	1	47656	47668	47701	47714	47725	47736	2201	2202	2203	2203	2203	2204
K11_CHOLELITH	60_70	UKBB	M13_NECROVASC	0.672793107200792	0.237563741134041	-11.0268644377527	-11.0240210717239	1.39113371468877	-10.9667277365079	1.00047414606444	1.00035703037087	366.53143224714	453.865778826602	1.00037951014865	1306.10752673847	0.501281823772088	0.812285244592519	0.975999772085955	0.98062195516485	0.164344946351476	0.993300643515861	190	65335	167	133	80	48	31	6	3	2	1	1	1	0	62186	62220	62273	62305	62322	62347	3169	3170	3171	3171	3171	3172
K11_CHOLELITH	60_70	UKBB	M13_NEURALGIA	-11.5102419336332	1.68382210696102	-11.5273729002068	1.55360271301892	2.01500398826641	-11.5153284913193	629.099111557696	0.708025382098112	573.09511650006	1.00057553257032	1.00060485023971	1439.54968094663	0.985402408312174	0.0173976439745562	0.983952240310267	0.120492652487692	0.0440320115302464	0.993617584059626	124	49777	93	73	59	39	23	7	2	3	2	2	1	0	47617	47637	47651	47671	47687	47703	2189	2188	2189	2189	2190	2191
K11_CHOLELITH	60_70	UKBB	M13_OSTEOCHONDRO	0.825844477190297	0.240251993351878	0.376977018977029	-0.0790785621837007	-0.101511149380782	0.727460620127952	0.206554822080925	0.215118567312227	0.244197309476534	0.379049504320329	0.409126371657977	0.447956237434941	6.38299427785222e-05	0.264064784963585	0.122651466412815	0.834742312337385	0.804043993479072	0.104385485088678	4100	63937	3285	2739	1896	1245	806	337	68	45	27	14	9	5	61645	62191	63034	63685	64124	64593	3039	3062	3080	3093	3098	3102
K11_CHOLELITH	60_70	UKBB	M13_OSTEOMYELITIS	0.81110254319336	0.352278260647023	-11.4999930517513	-11.514730565017	-11.5178924497615	1.75521029026675	1.00078424434457	1.00053358645478	404.583400888567	446.649384423376	436.833417191955	1.00039582478824	0.417671858960906	0.724770475219797	0.977323757053792	0.979432618808577	0.978964787289285	0.0793421633809637	211	59551	158	130	105	86	66	28	2	1	0	0	1	1	56834	56862	56887	56906	56926	56964	2768	2769	2770	2770	2769	2769
K11_CHOLELITH	60_70	UKBB	M13_OSTEONECROSIS	-11.0460134749707	-11.0597870389784	1.34409714080013	-11.0439471189844	1.6389770258461	-11.0001495791279	539.898595244291	414.103150290427	1.00045011962807	592.746557893648	1.00049528352225	806.301718064093	0.983676881437698	0.978692786225032	0.179112582555687	0.985134818620598	0.101387139030028	0.989115021011132	100	59461	72	58	46	29	26	10	1	1	1	1	1	0	56731	56745	56757	56774	56777	56793	2757	2757	2757	2757	2757	2758
K11_CHOLELITH	60_70	UKBB	M13_OSTEOPATHYINOTH	2.40172905572946	1.7309852954186	-10.1717507700263	-10.1676031283931	3.26170747004181	-10.0666051621012	0.708123811142696	1.00058939086716	486.154873056855	656.398711167877	1.00054754820599	10975.3724667945	0.0006946562982303	0.0836364090850816	0.983307190277626	0.987641278069193	0.00111442658580632	0.99926818085339	114	59513	103	35	19	12	4	1	4	2	1	1	1	0	56755	56823	56839	56846	56854	56857	2765	2767	2768	2768	2768	2769
K11_CHOLELITH	60_70	UKBB	M13_OSTEOPOROSIS	0.977761997804053	0.4933724060253	0.187361870865897	0.629697421660806	0.575158788848381	-11.0645713543143	0.244652275041954	0.244347707894806	0.354793111568649	0.379137464182385	0.448125226276423	276.654912040838	6.42756969433578e-05	0.0434725959418161	0.597438481942225	0.0967398862896539	0.19932472509704	0.968097809483311	2307	62533	1956	1616	1074	617	340	112	49	33	17	11	5	0	59894	60234	60776	61233	61510	61738	2941	2957	2973	2979	2985	2990
K11_CHOLELITH	60_70	UKBB	M13_OTHCONN	1.06204093159945	0.799490060204943	-0.619716290300202	0.530860195062469	0.00955678922892937	1.27798071012806	0.448251004619709	0.409218887175421	1.00038750228549	0.707650358190076	1.00037748098878	1.00036887089304	0.0178218096815331	0.0507369606805241	0.53560266848661	0.45315051548739	0.992377778649173	0.20142243779392	646	66070	528	425	301	188	118	45	13	9	4	4	2	1	62959	63062	63186	63299	63369	63442	3216	3220	3225	3225	3227	3228
K11_CHOLELITH	60_70	UKBB	M13_OTHERBONE	1.39558998344071	-0.207420207778493	0.931748876244965	-12.067840489567	-0.466024640985453	1.03523062979315	0.409855379545255	0.707798106965284	0.448320716409204	336.480318522636	1.0004124853364	0.707671595555309	0.000661448935551906	0.769483963613664	0.0376809293055925	0.971390065787555	0.641335405738527	0.143503309038218	752	59839	531	425	346	266	202	108	11	5	6	2	3	2	57266	57372	57451	57531	57595	57689	2783	2789	2788	2792	2791	2792
K11_CHOLELITH	60_70	UKBB	M13_OTHERJOINT	0.29723983230905	0.676839499931159	0.0996554000512848	0.310526480286341	0.410789404315068	0.181291599045783	0.239137686459894	0.148834701274451	0.211605016680489	0.216210333897855	0.206979418855878	0.355221162795479	0.213880642069486	5.42631966119027e-06	0.637676382176731	0.150938599117949	0.0471792832287498	0.609797448043888	7158	42688	4856	4446	3898	3093	2299	1148	105	96	60	45	27	8	43184	43594	44142	44947	45741	46892	1701	1710	1746	1761	1779	1798
K11_CHOLELITH	60_70	UKBB	M13_PATELLAOTH	-11.5020532903878	0.903627156342389	-11.5057151171632	1.36580874652227	-11.4943079719598	2.07480913052702	683.318495108095	1.0010150996096	562.897674964632	1.00084626014205	641.977267958332	1.00122165734591	0.986570131728722	0.366679395080841	0.9836922523377	0.172361857110092	0.985715006828042	0.0382395678566617	123	39211	81	79	66	54	39	22	2	2	1	1	0	1	37774	37776	37789	37801	37816	37833	1477	1477	1478	1478	1479	1478
K11_CHOLELITH	60_70	UKBB	M13_POLYARTHRITIS	1.0569462287892	0.617869058377093	-12.0218249220756	-12.0324035706384	1.35118179999919	-12.0064531363246	1.00099006606895	1.00075144368834	683.031463441819	729.901730403162	1.00073826974911	1307.49351515572	0.291013530739108	0.536967550238352	0.985957406369829	0.986847497644523	0.176956648691498	0.992673287596155	163	39335	127	104	71	60	47	15	3	2	1	1	1	0	37887	37910	37943	37954	37967	37999	1481	1482	1483	1483	1483	1484
K11_CHOLELITH	60_70	UKBB	M13_POLYARTHROPATHIES	0.833432681450488	0.588873792467636	0.696943684828111	0.670576540012571	0.455335564696654	0.0956840068362195	0.177873524817462	0.154430847760296	0.169961204026461	0.206844146882699	0.244577485026498	0.500988272048498	2.79229149960092e-06	0.000137185904456459	4.1207223016259e-05	0.00118718557904164	0.0626421243924783	0.848533026264093	6455	44844	4933	4279	3266	2282	1502	617	130	108	72	40	21	4	44382	45036	46049	47033	47813	48698	1854	1876	1912	1944	1963	1980
K11_CHOLELITH	60_70	UKBB	M13_POLYMYALGIA	1.24047041310656	0.85550014812373	-0.00626974025063495	0.554781175452036	-11.0683478671399	-11.0579022171671	0.500873394316325	0.500733955970268	1.00037317562367	1.00037022914751	374.347702038018	950.944233758929	0.0132634998425238	0.0875450191103678	0.994999369916988	0.579184807672677	0.976412364042624	0.990722136684903	407	65927	355	269	166	96	57	17	8	5	1	1	0	0	62767	62853	62956	63026	63065	63105	3204	3207	3211	3211	3212	3212
K11_CHOLELITH	60_70	UKBB	M13_POSTOPMUSCULOSKE	-11.5225658476859	1.7707316350219	1.05259710856717	-11.5267349553213	-11.5207690702599	-11.4737440445063	566.807480097076	0.57799881333092	1.0003712271316	657.067235248871	724.560228580538	1256.8216614446	0.983781011159433	0.00218723387518077	0.292704817511183	0.986003666502317	0.987313882146607	0.992716073928186	122	66483	93	79	59	41	25	11	4	4	1	0	0	0	63238	63252	63272	63290	63306	63320	3270	3270	3273	3274	3274	3274
K11_CHOLELITH	60_70	UKBB	M13_PSORIARTH	1.15085047692718	0.58030409012426	1.47630458338164	-12.0482411367561	-12.0468304882606	-12.0789253212284	1.001287284277	1.00087002924285	0.708333879388819	732.491568892889	764.629782757743	1427.12995672038	0.250403069971061	0.562049735352302	0.0371426062089211	0.986876747053211	0.987429756685842	0.993246954900745	174	39288	126	112	96	67	46	17	4	3	2	0	0	0	37853	37867	37883	37912	37933	37962	1479	1480	1481	1483	1483	1483
K11_CHOLELITH	60_70	UKBB	M13_PSORIARTH_ICD10	0.974121670709805	0.420170360129436	0.629305865876521	-11.0193121057262	-11.0222039716375	-11.0451930867588	1.00067094614527	1.00044479843345	1.00044890612141	407.094213891033	417.217755165979	764.158924999421	0.330320495687583	0.674497469343355	0.529333675729388	0.978405329359532	0.978923659432475	0.98846773636274	173	66846	125	111	94	65	45	18	3	2	1	0	0	0	63600	63614	63631	63660	63680	63707	3291	3292	3293	3294	3294	3294
K11_CHOLELITH	60_70	UKBB	M13_PYOGARTH	1.68152440241308	-12.1359000074098	-12.1419645846469	-12.1432063620552	2.53048867799044	-12.1962240353148	1.00112295417117	782.72239857952	910.395665274791	1054.58748635478	0.708207836212764	1653.43310171575	0.093027721688595	0.987629510389812	0.989358913657133	0.990812841133549	0.000352796597306235	0.994114614856106	103	39278	74	62	46	36	25	12	2	1	1	1	2	0	37822	37834	37850	37860	37871	37884	1483	1484	1484	1484	1483	1485
K11_CHOLELITH	60_70	UKBB	M13_RADICULOPATHY	1.1224052236032	1.25114389453374	1.26432067344156	1.29466659011451	-10.5015974643562	1.80439453179016	0.708278187560914	0.501167358545696	0.578460427211547	0.707909271890178	304.910838211774	1.00071548722585	0.113035545382316	0.0125440075935374	0.0288401279048667	0.067420660205614	0.972525062550342	0.0713718150029415	318	48995	229	205	158	109	62	29	10	9	5	3	1	1	47016	47040	47087	47136	47183	47216	2058	2059	2063	2065	2067	2067
K11_CHOLELITH	60_70	UKBB	M13_RHEUMA	0.491385623191149	0.755433382331823	0.975539605482955	0.64168902377919	0.772295755344626	1.25272761504732	0.501734138506317	0.335437565641091	0.355580494775369	0.50141043949234	0.501335581923425	0.708081449461733	0.327394969835288	0.0243170004196802	0.00607856957329939	0.200626749335003	0.123444211381144	0.0768628803213674	1145	40140	869	758	569	404	262	108	25	22	16	8	6	2	38840	38951	39140	39305	39447	39601	1551	1554	1560	1568	1570	1574
K11_CHOLELITH	60_70	UKBB	M13_RHEUMATISM	2.31490105564499	0.92979071196156	-11.2228303263289	1.01045630941473	1.21505108167587	1.08699065915365	0.708724636061473	1.00079186809144	422.871737862553	1.00075863893355	0.707943632120231	1.00057498189814	0.00108966125830086	0.352860571833073	0.978826979503662	0.312643682079426	0.0861052294971106	0.277317089571719	125	49685	66	68	68	60	63	50	4	2	3	4	3	1	47551	47549	47549	47557	47554	47567	2189	2191	2190	2189	2190	2192
K11_CHOLELITH	60_70	UKBB	M13_RHEUMA_INCLAVO	0.352925416543909	0.620675142326026	0.835199576456498	0.501458701504304	0.633136935389805	1.11471849622267	0.500981890025281	0.334484983019165	0.354656931350751	0.500772187565536	0.500722010354714	0.707628099198499	0.481141736281207	0.0635085434122274	0.0185251650067458	0.316647522121991	0.206069280240314	0.115189838119901	1145	66017	869	758	569	404	262	108	25	22	16	8	6	2	63043	63154	63343	63508	63650	63804	3225	3228	3234	3242	3244	3248
K11_CHOLELITH	60_70	UKBB	M13_ROTATORCUFF	0.979490576310558	0.529271687613165	0.209032318732358	0.785327046520491	0.497649695319325	-10.9601606217155	0.409928531735369	0.379390291716097	0.501088480804775	0.448385762951755	0.578195091213021	299.782061526874	0.0168750945034661	0.162998170452886	0.676563937847869	0.0798677350568781	0.389405979717048	0.970835495914678	1088	50202	799	738	607	436	275	111	20	14	10	8	3	0	48261	48322	48453	48624	48785	48949	2210	2216	2220	2222	2227	2230
K11_CHOLELITH	60_70	UKBB	M13_SCIATICA	1.00599443657948	1.07887029157964	0.208050628435255	0.751915272975044	0.875763674753822	-10.0149245306398	0.501410564597113	0.379417027925774	0.707868229759953	0.707894667043691	0.707858995790273	284.727075790488	0.04482118345328	0.00446217575819947	0.768825513862257	0.288151595199649	0.216012566170696	0.971941178201405	675	49433	527	448	303	182	130	50	13	11	6	4	2	0	47468	47547	47692	47813	47865	47945	2100	2102	2107	2109	2111	2113
K11_CHOLELITH	60_70	UKBB	M13_SCOLIOSIS	1.52283287436875	-0.375593930031417	1.63671211937066	-12.541568822681	-12.5506349068847	-12.580747343161	0.501426069486488	1.00057958868032	0.448496347539521	656.397588833031	718.442005650995	1426.45221935654	0.00238942449961945	0.707380579081211	0.000262923016168943	0.984756014517374	0.986062273041853	0.992963063326686	375	49318	299	250	175	124	77	26	9	6	5	0	0	0	47303	47352	47427	47478	47525	47576	2082	2085	2086	2091	2091	2091
K11_CHOLELITH	60_70	UKBB	M13_SHOULDER	0.637354409370701	0.415685377515369	0.226090553771775	0.257817204557325	0.477992625200191	0.138958816176268	0.27995798974131	0.226024699325782	0.260297573129924	0.279280000899107	0.251962788759289	0.448254582912389	0.0228096852361464	0.065898297529101	0.385074190835599	0.355929280469762	0.0578178738087089	0.756561133682685	3722	50724	2371	2273	2083	1804	1404	706	60	51	38	28	20	5	49748	49846	50036	50315	50715	51413	2267	2276	2289	2299	2307	2322
K11_CHOLELITH	60_70	UKBB	M13_SHOULDERBURSITIS	0.78974730929192	-12.006549840947	1.01562416091347	-12.0110790753475	0.962079514301107	-11.9802708265159	1.00075341228663	458.76022980874	0.708066330514349	583.391341116694	1.00062875175351	1274.48244929288	0.430022733183446	0.97912036265866	0.151468694574122	0.983574014765863	0.33631339716169	0.992499910563418	242	49762	162	144	134	103	60	24	3	2	2	1	1	0	47651	47669	47679	47710	47753	47789	2188	2189	2189	2190	2190	2191
K11_CHOLELITH	60_70	UKBB	M13_SHOULDERNAS	0.628824992651534	0.0710688830170745	0.877054513739542	0.451687551776564	0.38459802405616	-11.0031067130544	1.00083433059116	1.00056770888848	0.708190679382771	1.00068338810731	1.00056510177161	348.234145060329	0.529806919399362	0.94337502571583	0.215551465938836	0.651716354961729	0.700696221689034	0.974793544785841	305	49754	189	172	155	129	91	73	5	4	4	2	1	0	47677	47694	47711	47737	47775	47793	2188	2189	2189	2191	2192	2193
K11_CHOLELITH	60_70	UKBB	M13_SJOGREN	1.09170284251874	0.562828340464075	-11.5803348092009	1.00084621933428	-11.5840166858475	2.00425114007403	1.00062664428115	1.00060862200483	455.252510613527	1.00048692491054	544.957330793809	1.00044343785527	0.275264451163506	0.573784940170761	0.979706264538956	0.317136746229125	0.983040851936073	0.0451383641818008	143	65197	100	89	80	58	42	18	3	2	2	2	1	1	62071	62082	62091	62113	62129	62153	3166	3167	3167	3167	3168	3168
K11_CHOLELITH	60_70	UKBB	M13_SOFTOVERUSE	0.631512570283354	0.482786501922195	0.460950049496655	0.736176564745447	0.532753366996161	0.0396087080625688	0.410105561314918	0.318013464076492	0.335055148498842	0.317938099410977	0.354882680821734	0.707755358936295	0.123590071307948	0.128981057690653	0.168900960540563	0.0205871499448431	0.133301299677632	0.955370613048333	1696	50226	1098	1065	977	847	638	319	29	25	22	16	9	2	48561	48594	48682	48812	49021	49340	2234	2238	2241	2247	2254	2261
K11_CHOLELITH	60_70	UKBB	M13_SOFTTISSUE	0.411241449544989	0.328309145625834	0.0347484125732599	0.418656999229162	0.306116340235583	0.213939523990245	0.177431561717189	0.137104694638758	0.169467399114337	0.155566469031369	0.164803664415304	0.259794531460481	0.0204630812847091	0.0166390868219873	0.837537106550308	0.00712002764283218	0.0632456285457666	0.410226501806846	11202	54325	7488	6879	5975	4943	3830	1907	158	135	102	80	49	15	55370	55979	56883	57915	59028	60951	2511	2534	2567	2589	2620	2654
K11_CHOLELITH	60_70	UKBB	M13_SOFTTISSUENAS	1.11702286251001	0.52667760464463	0.520638178757396	0.382822190145924	0.163168946207825	0.322626629857594	0.355437595706971	0.379343291377228	0.448359045376573	0.578220080090492	0.707742925926578	1.00045858436199	0.00167414797963176	0.165017379238148	0.245557260162359	0.507926337070337	0.817665716615494	0.747090036592878	1242	51010	984	765	560	384	249	108	23	15	10	6	3	1	48970	49189	49394	49570	49705	49846	2275	2283	2288	2292	2295	2297
K11_CHOLELITH	60_70	UKBB	M13_SOFTTISSUEOTH	0.797567774122749	0.917819451367655	-0.230444160071238	0.498538687188625	0.364493927902417	0.930082687355598	0.269733909394489	0.198662299555093	0.40950678676718	0.334879105013198	0.379150212455555	0.448302908819214	0.00310780350862662	3.83743512678794e-06	0.573614751360883	0.136563109617132	0.336379037701657	0.0380166969222366	2985	52181	2242	1869	1385	997	681	305	53	39	22	19	12	5	50502	50875	51359	51747	52063	52439	2369	2383	2400	2403	2410	2417
K11_CHOLELITH	60_70	UKBB	M13_SPINSTENOSIS	0.730399303601327	1.03684680566145	0.297024372856588	0.473431993802056	0.773342316690096	0.91379666830994	0.409845088947266	0.279171219249925	0.501025616293528	0.578237908429318	0.578173248473331	1.00056962502081	0.0747272090923895	0.000203994643689788	0.553293115972869	0.412929353083401	0.181039399683477	0.361097168474748	1261	50172	1026	840	567	356	209	67	25	20	9	7	4	1	48259	48445	48718	48929	49076	49218	2123	2128	2139	2141	2144	2147
K11_CHOLELITH	60_70	UKBB	M13_SPONDYLINFLAMNAS	0.908523779059637	1.25035635946682	1.4130704800232	-11.5228639910746	-11.5330174946775	1.75496569366482	0.708074179129533	0.448419050556734	0.501148670681414	444.394592498538	459.689189507844	1.00066999110307	0.199460111176128	0.00529746849777207	0.00480740734010646	0.979313688088053	0.979984190317928	0.0794663824259099	364	49204	277	253	186	103	65	33	11	9	5	1	1	1	47205	47229	47296	47379	47417	47449	2075	2077	2081	2085	2085	2085
K11_CHOLELITH	60_70	UKBB	M13_SPONDYLOLISTHESIS	0.98876496165232	1.13478024705514	0.403196265734021	0.92337125129925	0.63076808948242	-10.0323121829095	0.578582247356787	0.409670771335261	0.707912996888016	0.707910471225856	1.00051884777906	400.00733274154	0.0874612265729683	0.00560595651538477	0.568978714823258	0.192110313549188	0.528406101812553	0.979990897060594	494	49296	385	337	240	148	90	30	14	11	5	3	1	0	47316	47364	47461	47553	47611	47671	2075	2078	2084	2086	2088	2089
K11_CHOLELITH	60_70	UKBB	M13_SPONDYLOPATHY	1.0508609316328	0.847736621478218	0.855295343081018	0.243386038009729	0.592049429753267	0.836859458534689	0.203062965986984	0.171911792333124	0.198660073561106	0.317790822554803	0.278914353199614	0.409333763619717	2.27850378615752e-07	8.17133714345328e-07	1.66743936997106e-05	0.443754443012233	0.0337796206670024	0.0409098245072415	4031	52404	3012	2617	1969	1421	983	434	91	74	48	27	18	6	51022	51417	52065	52613	53051	53600	2310	2327	2353	2374	2383	2395
K11_CHOLELITH	60_70	UKBB	M13_SPONDYLOSIS	1.15539158058397	0.782818740567552	0.96683521232733	0.586188431318834	0.56477313467672	-0.0467706033118187	0.226491185654225	0.206639911836791	0.215650212049174	0.303199107985852	0.31764889813808	0.707741233300179	3.37390586436525e-07	0.000151667558592247	7.34805251092333e-06	0.053193731313478	0.0754072706625035	0.947310688568683	2940	51252	2148	1909	1474	1107	783	351	71	59	40	21	11	2	49738	49977	50412	50779	51103	51535	2235	2247	2266	2285	2295	2304
K11_CHOLELITH	60_70	UKBB	M13_SPONTRUPTSYNOTEND	-12.0130579360289	0.964375687579092	-11.9978219536492	-12.0101619477103	-12.0129169873047	-12.0191588152132	801.200179934553	1.00061402030117	881.932130033118	962.8276905962	951.82031999282	1366.77102096385	0.988037104129151	0.335154277779717	0.989145897617351	0.990047570937748	0.98993017239038	0.992983625269672	117	49745	86	67	42	35	27	15	1	1	0	0	0	0	47586	47605	47630	47637	47645	47657	2189	2189	2190	2190	2190	2190
K11_CHOLELITH	60_70	UKBB	M13_SYNOTEND	-0.599501368591964	0.146618377478855	0.184959334848259	-0.0773106681058348	0.661111428599138	0.0734915084437636	0.578684539540845	0.290679301531043	0.303402912132066	0.379444343220509	0.269069027740865	0.578164786252178	0.300214892012777	0.613980951825338	0.542116067916373	0.838551167504247	0.0140089892602347	0.898851991889985	2921	50626	1938	1834	1658	1366	1041	459	34	34	27	22	17	3	49342	49446	49622	49914	50239	50821	2233	2233	2240	2245	2250	2264
K11_CHOLELITH	60_70	UKBB	M13_SYSTCONNECT	0.966079092041484	0.806744099677204	-0.876862715872491	0.294831455061147	0.477555854324817	-10.0496326651788	0.409354611169522	0.354617782263201	1.00037369567593	0.707630996727453	0.707616557122815	252.862930091711	0.0182746691454341	0.0229078507498181	0.380739171720139	0.676937532598498	0.49975237428067	0.968297700514244	862	66279	706	568	394	239	152	60	16	12	4	4	2	0	63193	63331	63505	63660	63747	63839	3226	3230	3238	3238	3240	3242
K11_CHOLELITH	60_70	UKBB	M13_TENDOSYNOVITISNAS	-12.016306999958	0.031922791000001	0.133866496169031	-0.285258582828283	1.28870874934801	-12.0217450961028	393.04426367474	0.707966137533756	0.707950293529128	1.00057195999443	0.500952845518713	653.044239544106	0.975610552344033	0.96403489905334	0.8500220850297	0.77557096252508	0.0100962557497254	0.985312751428139	574	49954	389	351	328	255	168	64	5	6	5	5	4	0	47938	47976	47999	48072	48159	48263	2196	2195	2196	2196	2197	2201
K11_CHOLELITH	60_70	UKBB	M13_TOEDEFORMOTH	0.750375443391877	0.545390967760413	-12.0648119244375	0.165252347721512	0.971865535672475	-12.0512412019024	0.708446133831751	0.578736795105098	369.490579790856	1.00082832565778	0.708110710349662	841.124754776471	0.289515583111142	0.34599725039161	0.973951658358627	0.868853011634823	0.169915050212682	0.988568675129679	422	39384	329	303	237	160	102	42	6	4	1	3	2	0	37983	38009	38075	38152	38210	38270	1488	1490	1493	1491	1492	1494
K11_CHOLELITH	60_70	UKBB	M13_TRIGGERFINGER	-0.118702132649978	1.03511910860438	-0.620569080033257	0.347630661661503	0.406556958516649	-11.0283742872109	1.00102421893058	0.409729440203199	1.00057197221447	0.707909500390355	0.707804366470113	374.255441293052	0.905607572408551	0.0115255285302204	0.535116685245477	0.623379393381214	0.565702763284138	0.97649173450932	570	49916	395	381	339	251	189	76	9	9	4	4	2	0	47889	47903	47945	48033	48095	48208	2193	2193	2198	2198	2200	2202
K11_CHOLELITH	60_70	UKBB	M13_TROCHANTERICBURSITIS	0.733826908136249	0.91152430958397	-11.2277071955241	0.752801141378086	1.6465666192585	2.77949769663391	1.00088992207285	0.708042241632441	335.364671958165	1.00063881918144	0.707949271690418	1.00091744146671	0.463452042631776	0.197959466516643	0.973292532731686	0.451858315829312	0.0200278503567621	0.00548716180335981	205	49820	162	140	111	82	47	14	4	4	2	3	2	1	47657	47679	47708	47737	47772	47805	2202	2202	2204	2203	2204	2205
K11_CHOLELITH	60_70	UKBB	M13_VALGUS	-11.5313439123255	0.918990034360655	1.99325005305246	-11.5142687149911	-11.5044278766049	-11.4428634628507	606.358274425353	1.00072204954945	0.708144579864929	823.718771493614	861.69779456802	1537.86300824426	0.984827243061218	0.358447718558168	0.00488151716359108	0.988847215362552	0.989347851699509	0.994063190419097	124	39291	105	77	57	31	21	6	3	3	2	0	0	0	37829	37857	37877	37903	37913	37928	1478	1478	1479	1481	1481	1481
K11_CHOLELITH	60_70	UKBB	M13_VARUS	-11.4891221922822	0.772447192603285	1.73309210003388	-11.5054364395196	-11.5054496156974	-11.5194498242331	573.949767604317	1.00080019156401	0.708179217701674	713.869136100168	923.390541421081	1810.51023551062	0.984029297410801	0.44021536908962	0.014395066419726	0.987141042774591	0.990058612611258	0.99492345916035	140	39345	118	93	73	45	21	7	3	3	2	0	0	0	37886	37911	37931	37959	37983	37997	1478	1478	1479	1481	1481	1481
K11_CHOLELITH	60_70	UKBB	M13_VERTEBCOLLAPSE	1.55005497131122	1.34768856942707	-10.181511963412	-10.1888363949616	3.22977033187789	-10.0901440072799	1.00062272666431	1.00058214959822	395.656501481728	571.856017488	0.708181855627252	740.986724064435	0.121360011602209	0.178011001867563	0.97947013462458	0.985784734435913	5.09952609980717e-06	0.989135404104266	103	49074	80	53	33	15	10	9	4	3	2	2	2	0	47018	47045	47065	47083	47088	47089	2075	2076	2077	2077	2077	2079
K11_CHOLELITH	60_70	UKBB	M13_WRISTFOOTDROP	1.5755075033438	1.15612884295065	2.19412380665185	-11.5104566504736	-11.4823985500964	-11.4735891371464	1.00087141003103	1.00067354429231	0.70852145665251	768.623183778809	808.112836146578	1608.50111201459	0.115456060951403	0.247946856918443	0.00195645502695057	0.988051788468432	0.988663315510439	0.994308662935221	116	39287	86	62	44	37	24	10	4	3	2	0	0	0	37834	37858	37876	37883	37896	37910	1479	1480	1481	1483	1483	1483
K11_CHOLELITH	60_70	UKBB	MEMLOSS	-11.9804681102369	0.296464196579892	0.6508618773354	-11.9999924018525	-11.9935058726364	-11.9644023936851	583.388470379956	1.00040518312459	1.00040359263127	656.467808443495	760.54934665562	1320.96827069133	0.983615790884024	0.766967293118155	0.515305182191441	0.985415773092441	0.987418256810686	0.992773421101355	203	62820	164	132	92	65	43	12	1	1	1	0	0	0	59886	59918	59958	59985	60007	60038	2972	2972	2972	2973	2973	2973
K11_CHOLELITH	60_70	UKBB	MIGRAINE_UNSPE	0.799373040276759	0.683292414380307	-0.113447720480782	1.42641476655271	-11.5500871525484	1.77407444144221	0.501194351701599	0.409391506638582	0.707778165121592	0.409402022920887	284.618105977078	0.578107041497484	0.110726492129109	0.0951086714840735	0.872654908014765	0.000493717543154349	0.967629932058673	0.00214945865043076	809	66614	559	501	387	258	177	86	13	11	7	6	1	3	63570	63628	63742	63871	63952	64043	3281	3283	3287	3288	3293	3291
K11_CHOLELITH	60_70	UKBB	MULTIMORB	1.16749423520313	0.615401230083376	0.485665183334889	0.517382730310971	0.249668709206249	0.524421944806664	0.109957568618958	0.110167196709869	0.134477106563629	0.157960420434177	0.191722107705739	0.269148746810701	2.46615086685663e-26	2.3227101456872e-08	0.000304421367038111	0.00105514426325453	0.192833443219368	0.0513615555276712	14826	45368	11217	9604	7243	5097	3397	1527	261	196	131	79	41	14	46966	48579	50940	53086	54786	56656	1750	1815	1880	1932	1970	1997
K11_CHOLELITH	60_70	UKBB	MYELOPROF	-11.5131726355004	0.944570607825463	2.11168787470146	-11.4926363937861	-11.4807558795324	1.88971475503234	445.116561678746	0.707641882663381	0.500937672947627	533.376180584298	538.687254981105	1.00032363924229	0.97936459955164	0.181937084116266	2.49258212825591e-05	0.982809341739154	0.982996396598426	0.0588779793770852	210	66739	159	124	86	59	43	17	4	5	5	1	1	1	63499	63534	63572	63599	63615	63641	3287	3286	3286	3290	3290	3290
K11_CHOLELITH	60_70	UKBB	MYELOPROF_NONCML	-11.5241007082104	1.06154453996849	2.22729984912066	-11.5080010924679	-11.4893909475629	2.0186253508506	472.213184363281	0.707660386793005	0.500916607206095	561.992360713388	572.445361719958	1.00031388847112	0.980530002748197	0.133594651987022	8.73016227603003e-06	0.983662741015657	0.983986956968532	0.0435921021675487	185	66717	141	111	76	53	38	14	4	5	5	1	1	1	63472	63502	63537	63560	63575	63599	3285	3284	3284	3288	3288	3288
K11_CHOLELITH	60_70	UKBB	N14_ABNORMALBLEED	-13.0126269343898	-13.0116851814547	0.926186443804553	-13.0125831594608	-13.010729123602	-13.0112497045871	1370.51972884825	1035.03821050489	1.00208569464142	1073.59634015874	848.987891757061	946.462776111851	0.992424466489528	0.989969887905385	0.355351628396676	0.990329433322753	0.987772907403583	0.989031635967005	188	24462	82	66	67	68	73	72	1	1	1	0	0	0	23366	23382	23381	23380	23375	23376	1201	1201	1201	1202	1202	1202
K11_CHOLELITH	60_70	UKBB	N14_ACUTERENFAIL	2.10528075603716	1.41695389854656	1.25988747250034	1.20819177310977	1.5726798268662	1.31052370935888	0.169556802261999	0.202064058286519	0.290131762606632	0.409267070820989	0.448030726881368	1.00039718798348	2.12997101875339e-35	2.3426515449457e-12	1.40891945667464e-05	0.00315634551850946	0.000447760856314585	0.19019468818484	2232	61174	1918	1157	655	349	182	50	74	44	23	11	5	1	58627	59388	59890	60196	60363	60495	2787	2817	2838	2850	2856	2860
K11_CHOLELITH	60_70	UKBB	N14_BENIGNMAMDYSP	1.01619822918211	-0.22043285469031	0.636203587782771	0.764696230630699	-12.0034258175007	0.656569714289979	0.708669322397734	1.00075881296767	0.708258081360008	0.708094858247369	439.494093931665	1.00130037783019	0.151585785091216	0.825664220530128	0.369044180190365	0.280171245713641	0.978210952745654	0.512006206522682	308	30474	190	168	148	128	98	67	5	3	3	2	0	1	28926	28948	28968	28988	29018	29049	1661	1663	1663	1664	1666	1665
K11_CHOLELITH	60_70	UKBB	N14_BREAST	0.326248821951895	0.501263554118518	0.180743519116955	0.349108201244919	0.300952676615951	0.447607593983782	0.50197171337108	0.335624427777494	0.410037122612827	0.409947426891183	0.409857024415844	0.501524451010344	0.515734419408884	0.135299752359111	0.659359284749903	0.394440239920037	0.462773851580267	0.372128174633889	1289	30735	770	737	678	586	480	312	23	21	16	13	9	4	29549	29582	29641	29733	29839	30007	1682	1684	1689	1692	1696	1701
K11_CHOLELITH	60_70	UKBB	N14_BREASTDISOTH	0.489889105724012	0.129247447392099	-0.0688470435799322	0.103262927680222	-0.360936032426044	0.422032143678587	0.579133855234848	0.501547752598872	0.578566069252827	0.578532599257239	0.708023143853022	0.708009757006716	0.397608746780347	0.796640613556986	0.905278530823866	0.858337299752518	0.610205604653861	0.551120191992508	772	30592	481	471	434	368	315	168	14	11	9	6	4	2	29206	29216	29253	29319	29372	29519	1663	1666	1668	1671	1673	1675
K11_CHOLELITH	60_70	UKBB	N14_CALCUKIDUR	1.67889163984449	1.40404229542937	0.166404742902921	0.725030851993464	0.595701892528066	-11.4376407390312	0.318244813058864	0.279023692248942	0.578176657149416	0.500949814501999	0.578082156734124	366.710941551166	1.32414739455772e-07	4.85433958824989e-07	0.773492553993434	0.147809462442949	0.302784905163315	0.975118174783199	913	64950	623	573	453	363	251	113	25	18	8	6	3	0	62067	62117	62237	62327	62439	62577	3148	3155	3165	3167	3170	3173
K11_CHOLELITH	60_70	UKBB	N14_CALCULOWER	2.58475372893617	-12.0687049922305	0.738483610364684	-12.0651095320778	-12.0567233238622	-12.072758891871	0.409866180652321	486.117401154583	1.00051750990034	732.615957578417	855.570330524599	1255.61714457394	2.85718966564065e-10	0.98019317094845	0.460452690011124	0.986860606300884	0.988756558442972	0.992328458121734	208	64659	164	138	97	62	33	17	7	1	1	0	0	0	61600	61626	61667	61702	61731	61747	3096	3102	3102	3103	3103	3103
K11_CHOLELITH	60_70	UKBB	N14_CERVICAL_DYSPLASIA_ALL	-12.0042120306209	0.846838303036468	0.962486694490615	-12.0038866765279	-12.0032107040958	-12.0032144471653	824.176491413404	1.00084275955123	1.00074880464593	799.183059601759	814.544543193689	851.587709138285	0.988379143416788	0.397482891259338	0.336166899690485	0.988016067640865	0.988242718002438	0.988754109207149	103	34432	60	62	56	41	25	22	2	2	1	0	0	0	32590	32588	32594	32609	32625	32628	1883	1883	1884	1885	1885	1885
K11_CHOLELITH	60_70	UKBB	N14_CHRONEPHROPATH	1.31788074650587	1.22348685156417	0.407844741440775	1.87147612777274	-10.4991152907759	2.14838655949751	0.707744951012747	0.577967357124763	1.00033991968671	0.577971424176441	291.168919874198	1.00045867320251	0.0625912116663004	0.0342701344372992	0.683489418808011	0.00120367410483583	0.971235710821272	0.0317613230773645	202	66188	165	139	101	73	46	20	7	7	4	3	0	1	62977	63003	63041	63069	63096	63122	3241	3241	3244	3245	3248	3247
K11_CHOLELITH	60_70	UKBB	N14_CHRONEPHROPATH_ADVERSE	1.31768440924001	1.22313831323534	0.406792655160559	1.87163830310118	-10.4990368493767	2.14590658587216	0.707739677248155	0.577962025998658	1.00033682489263	0.577965825561269	291.101144038616	1.00045373313692	0.0626283621501123	0.0343197011142209	0.684260893661216	0.00120235857612115	0.97122923151948	0.0319581756222035	202	66747	165	139	101	73	46	20	7	7	4	3	0	1	63499	63525	63563	63591	63618	63644	3278	3278	3281	3282	3285	3284
K11_CHOLELITH	60_70	UKBB	N14_CHRONKIDNEYDIS	1.32686715792453	1.07890969994902	0.261839466434374	0.975382622141674	0.924588082698962	-12.0838562536828	0.202350929014715	0.18177756379383	0.334525812852816	0.290046751022667	0.33441268940429	372.877633511038	5.48063113746992e-11	2.93256302588451e-09	0.433792569446374	0.000771433222908712	0.0056955680635779	0.974147457164199	2731	60860	2249	1798	1203	771	479	191	72	52	25	20	9	0	58617	59068	59663	60095	60387	60675	2653	2673	2700	2705	2716	2725
K11_CHOLELITH	60_70	UKBB	N14_CYSTITIS	1.31251119079883	0.268765996057567	0.435849915995137	0.446866755699001	0.604528629141255	-0.482475137064922	0.303708672534152	0.379364356889926	0.379428272765943	0.409607133069119	0.379256643647298	1.00055394971062	1.54893052703199e-05	0.478657150232329	0.25067898936486	0.275288595426241	0.110939850530742	0.629658181521263	1423	54731	992	898	746	639	468	251	26	19	19	13	8	1	52755	52849	53001	53108	53279	53496	2381	2388	2388	2394	2399	2406
K11_CHOLELITH	60_70	UKBB	N14_CYSTKID	2.34204259127863	0.66537228144471	0.676771617651927	1.07527094549856	0.72571105289214	-9.09810668578789	0.303150734570379	0.578050635527959	0.707673803889399	0.707646459355461	1.00036547950019	241.060665293592	1.11266377386751e-14	0.249706615274317	0.33890416130907	0.128635923676121	0.468178512286918	0.969893405030729	444	66064	361	285	188	125	70	20	16	5	5	3	1	0	62928	63004	63101	63164	63219	63269	3203	3214	3214	3216	3218	3219
K11_CHOLELITH	60_70	UKBB	N14_DIALYSIS	-11.4638732261765	-11.4659320561697	-11.4794787315279	-11.4685277898954	2.13810487418106	-11.4320827598995	614.591770968384	508.854319514185	656.789983366074	795.07023878701	1.00053965606805	1777.68605832426	0.985118061278002	0.982022917537834	0.986055158026612	0.988491275990803	0.0326019239549621	0.994868936830558	128	56754	108	78	48	32	22	6	0	0	0	0	1	0	54415	54445	54475	54491	54501	54517	2359	2359	2359	2359	2358	2359
K11_CHOLELITH	60_70	UKBB	N14_DYSPLACERVUT	-13.012182347355	-13.0089699824361	1.08205253273946	-13.0113243858565	-13.0083874603073	-13.0098674516173	1585.889775788	1211.62594280961	1.0013043264539	1176.06311254188	1061.40005520805	1250.49573168607	0.993453452398927	0.991433447805733	0.279855937645827	0.991172818063267	0.990221470562915	0.991699143900593	116	24402	52	51	55	54	50	39	1	1	1	0	0	0	23276	23277	23273	23274	23278	23289	1189	1189	1189	1190	1190	1190
K11_CHOLELITH	60_70	UKBB	N14_ENDOMETRIOSIS	1.60934766868177	0.32238060406162	1.17257594239258	-12.5005086087092	0.557532800937145	-12.5004937195565	0.708940969906224	1.00098501079522	0.708928142260286	787.156037068416	1.00154716116503	856.676118779954	0.02320316154772	0.747404688894689	0.098124992008611	0.98732964858384	0.577751864971004	0.988357797319282	227	24453	122	114	98	74	74	56	6	4	3	1	1	0	23360	23368	23384	23408	23408	23426	1192	1194	1195	1197	1197	1198
K11_CHOLELITH	60_70	UKBB	N14_ENDOMETRIOSIS_UTERUS	1.27565456109317	-12.5011175237731	1.48995874577238	-12.501309838037	0.958571409047439	-12.5013247510271	1.00140223827057	698.449924718281	0.708863936129465	970.402487820447	1.00151966500468	1074.52399833348	0.202710096602744	0.985719926680163	0.035562328453727	0.989721454405028	0.338508248396533	0.990717388344402	155	24436	88	84	70	50	48	36	4	3	3	1	1	0	23310	23314	23328	23348	23350	23362	1189	1190	1190	1192	1192	1193
K11_CHOLELITH	60_70	UKBB	N14_FEMALEGENINF	0.413723186967284	0.963085882312167	0.771502395472329	-0.349328808617005	-12.0072668961558	-0.0146058483283105	0.708241959713967	0.409715559143416	0.501232997014355	1.00084531866583	321.034723097265	1.00084102574798	0.559115934302858	0.0187421270261563	0.123753254189468	0.727063961732569	0.970164661352015	0.988356425309972	567	33982	343	312	254	197	175	125	11	10	5	2	1	1	32344	32375	32433	32490	32512	32562	1851	1852	1857	1860	1861	1861
K11_CHOLELITH	60_70	UKBB	N14_FEMALEGENNONINF	0.362678845868556	0.580263871609832	0.260572482290309	0.437724193535958	0.267267553871312	-0.0276926501262288	0.292439561464339	0.196947594487359	0.246246045830977	0.246327350905364	0.25346131260993	0.38034926829781	0.21490736930548	0.00321615240262397	0.289973680894467	0.0755679118899961	0.291667421092323	0.941958526921908	3951	25908	2358	2175	1919	1666	1381	933	66	60	42	32	19	7	26095	26278	26534	26787	27072	27520	1340	1346	1364	1374	1387	1399
K11_CHOLELITH	60_70	UKBB	N14_FEMALE_GENITAL_DYSPLASIA_ALL	-13.0082351884488	-13.0064081778149	0.462779045111172	-13.0075360346334	-13.0058604854735	-13.0063958347176	1108.64596164007	834.239434825786	1.00079611883432	887.440814114857	844.648625177692	1049.59943708802	0.990638281083396	0.987560895059102	0.643786676247513	0.988305540598976	0.987714695886042	0.990113050296005	181	33885	95	93	89	84	68	48	1	1	1	0	0	0	32128	32130	32134	32139	32155	32175	1842	1842	1842	1843	1843	1843
K11_CHOLELITH	60_70	UKBB	N14_FEMGENPAIN	-12.008636448159	0.798889379960742	-12.0080287328989	0.86196916429825	0.919056689006116	1.10309957327382	799.66505578335	1.00135541022129	616.768225753766	1.00131889262318	1.00106851332349	1.00193645852353	0.988018551722571	0.424981904869674	0.984466749289389	0.389329576993997	0.358579228974827	0.270910760799892	157	24444	79	75	70	69	49	48	2	2	1	2	1	1	23325	23329	23334	23335	23355	23356	1195	1195	1196	1195	1196	1196
K11_CHOLELITH	60_70	UKBB	N14_FEMGENPROL	0.477687022623957	0.738016786961713	0.399259762618754	0.379256923568123	0.239434862496328	-0.198012996684381	0.356791355302161	0.233306262529095	0.3044713140477	0.35600370161398	0.380106939175449	0.708259492905303	0.180622323671018	0.00155993590604853	0.189749187120309	0.286732339462122	0.528750542761004	0.779802128217399	2052	25260	1434	1332	1110	839	638	334	41	39	26	16	9	2	24580	24682	24904	25175	25376	25680	1257	1259	1272	1282	1289	1296
K11_CHOLELITH	60_70	UKBB	N14_GENITOURINARY	1.15576737754803	0.854202361385259	0.284515513656891	0.70577544982233	0.407055956379999	0.332323163038876	0.119392520977392	0.106141297813606	0.15356198594515	0.143484322200151	0.166050311958271	0.245266942623329	3.65283470542668e-22	8.43057703701289e-16	0.0639148902671252	8.7061610792482e-07	0.0142301192698051	0.17543515179078	14081	41033	10088	8654	6840	5226	3849	2080	255	193	121	94	50	17	43137	44571	46385	47999	49376	51145	1634	1696	1768	1795	1839	1872
K11_CHOLELITH	60_70	UKBB	N14_GENITOUROTH	1.46631507040647	0.878712607510628	-11.0556212328441	0.797137392256254	0.735632274836015	-11.1057655774346	0.707825423190237	0.707677418656924	324.381854594388	1.00045075625689	1.00035134276284	669.944166707754	0.0383048798396315	0.214352716780045	0.972811666525217	0.425579835153614	0.462111808783407	0.98677395295745	199	66716	151	128	90	68	53	22	6	4	2	2	1	0	63475	63498	63536	63558	63573	63604	3283	3285	3287	3287	3288	3289
K11_CHOLELITH	60_70	UKBB	N14_GLOMEINOTH	2.45641180905531	-11.1202799065056	-11.1100115999568	-11.1306964192558	1.93555042515748	-11.1927384299306	0.578296330801714	432.093868992895	564.554205442812	660.865522292872	1.00038223876806	2128.15931961982	2.16005525751595e-05	0.979468071780681	0.984299232015219	0.986562181475795	0.0530135092727635	0.995803663789004	121	66220	98	75	41	28	19	4	3	0	0	1	1	0	62998	63021	63055	63068	63077	63092	3242	3245	3245	3244	3244	3245
K11_CHOLELITH	60_70	UKBB	N14_GLOMERULAR	1.65195375207239	1.22386432706728	-0.281924063283434	1.18378561027165	0.131196985016847	1.18845586638957	0.40937674525391	0.409169437196064	1.00035755087216	0.577989649096991	1.00031982418338	1.00034236930678	5.4534973614622e-05	0.00277979735187043	0.778079006183084	0.0405493527841814	0.895652662745342	0.234814060156634	483	66422	378	302	221	151	105	45	13	10	4	4	1	1	63256	63332	63413	63483	63529	63589	3258	3261	3267	3267	3270	3270
K11_CHOLELITH	60_70	UKBB	N14_GLOMER_NEPHRITIS	1.13365119163817	1.37056280177422	-0.171255743856688	1.2915388108851	-11.0310715389003	1.22508597761459	0.578142028362545	0.409147365686701	1.00035078427755	0.577980823088529	281.668453481999	1.00033772091536	0.049896241795715	0.000808692468769746	0.864069895485258	0.0254455691192667	0.968760178262982	0.220698684649991	395	66505	307	250	193	134	93	43	10	10	4	3	0	1	63315	63372	63429	63488	63529	63579	3268	3268	3274	3275	3278	3277
K11_CHOLELITH	60_70	UKBB	N14_HYDROCELE	0.79928526146294	-13.505845402655	1.58916616938195	-13.5055985963139	1.55095979622763	-13.5048745063434	1.002148535572	933.645116306964	0.580260462624742	1306.57323274767	0.709010849813869	2315.01260798694	0.425119108020943	0.98845843080867	0.00616804187418073	0.991752688297319	0.0287061910893098	0.995345481181617	298	21494	220	200	152	110	73	34	6	5	5	2	2	0	20761	20781	20829	20871	20908	20947	805	806	806	809	809	811
K11_CHOLELITH	60_70	UKBB	N14_HYDRONEPHR	1.82550784310518	1.17908793856747	0.908751937952944	-12.4410251085553	-12.4397775762312	-12.4788811333503	0.355403878905139	0.409509598119903	0.578245656562798	572.460205854354	657.298729127373	1083.89661157156	2.80003656168626e-07	0.00398599273599239	0.116050946015013	0.98266129170101	0.984900451586821	0.990814173111777	697	56433	559	387	255	172	102	39	16	9	3	0	0	0	54224	54396	54528	54611	54681	54744	2331	2338	2344	2347	2347	2347
K11_CHOLELITH	60_70	UKBB	N14_HYPERTROPHYBREAST_BOTH	0.936094528525145	-12.3438823233672	0.460821783191163	-12.3211532873337	-12.2967006914072	2.45518473010911	1.0927509621217	562.044364572205	1.06282828436705	715.978981477878	750.85849101464	0.772300248559759	0.391643698004312	0.982477893157302	0.664592985395941	0.986270026032846	0.986933744246038	0.00147756208111602	131	30447	90	81	70	54	35	18	2	1	2	1	2	2	28829	28838	28849	28865	28884	28901	1657	1658	1657	1658	1657	1657
K11_CHOLELITH	60_70	UKBB	N14_KIDUROTH	2.01448509843846	0.916137541619967	0.0319451025631406	0.828405416197414	0.686974922007799	-10.4704163563437	0.269060477345618	0.379018225588847	0.707652428298053	0.577984503647465	0.707570401520147	346.710461850635	7.04072740468845e-14	0.0156432908982762	0.963993835293104	0.151781894553199	0.331601724689082	0.975908099653142	807	66476	644	510	353	236	142	44	23	10	7	5	2	0	63383	63517	63674	63791	63885	63983	3233	3246	3249	3251	3254	3256
K11_CHOLELITH	60_70	UKBB	N14_LUMPNASBREAST	1.1320944257217	1.19616847322268	0.535910720129362	0.623366183199743	0.812201465689132	-0.119485466466239	0.579243484849233	0.410254170284484	0.578842700487101	0.578708244046215	0.501362748332064	1.00087554802875	0.0506496550822474	0.00354918211457567	0.354533631070515	0.281405078468315	0.105234927628026	0.904973558822218	477	30525	255	244	235	223	187	138	13	12	8	8	5	1	29064	29075	29084	29096	29132	29181	1670	1671	1675	1675	1678	1682
K11_CHOLELITH	60_70	UKBB	N14_MALEGEN	0.548016456968826	0.688693072537082	-0.123148005870387	0.614006269201637	0.309155827828397	0.879112282916574	0.264135425025707	0.189654653939591	0.32035302370145	0.2631545392665	0.319783949237505	0.380831990680292	0.0380091898154341	0.000281996413455892	0.700672045287394	0.0196348405385352	0.333661684108612	0.0209769404935381	5196	24704	3980	3471	2635	1907	1278	585	69	57	33	30	17	7	24891	25400	26236	26964	27593	28286	960	972	996	999	1012	1022
K11_CHOLELITH	60_70	UKBB	N14_MENORRHAGIA	-12.0040911784525	-12.0075643546402	-12.0084307718984	-12.0077207105346	0.484041905171423	0.0121709555502819	2224.21618863312	1483.46101948222	966.273143044599	782.033673993962	1.00361017454896	1.00250058516415	0.99569383921844	0.993541761145151	0.990084485990336	0.9877493785286	0.629592339142247	0.990313443089212	183	24399	11	11	28	43	77	134	0	0	0	1	1	1	23380	23380	23363	23348	23314	23257	1191	1191	1191	1190	1190	1190
K11_CHOLELITH	60_70	UKBB	N14_MENSIRREG	3.22756062091665	-10.1677190099909	-10.1691048192536	1.15967312388059	0.377288224870235	0.269501238305453	1.00139513602776	540.226283009845	408.091373410967	1.00302522786296	1.00174402316452	1.00141694683475	0.0012682720951656	0.984983723806899	0.980119814720101	0.247609407696626	0.706447570975035	0.78783740972074	144	34432	10	11	22	46	69	98	1	0	0	1	1	1	32682	32681	32670	32646	32623	32594	1883	1884	1884	1883	1883	1883
K11_CHOLELITH	60_70	UKBB	N14_MESNRUIRREG	-10.999423465442	-11.0006648123167	-11.0013322628845	0.803413694831563	0.58817298302624	0.211934403773017	1279.98514587697	805.106926803756	490.981375974904	1.00595171091719	0.71213428743128	0.710360927922383	0.993143543755864	0.989098357973077	0.982123438605108	0.42448741280713	0.408843872372412	0.765437957678996	298	24401	13	13	39	72	134	222	0	0	0	2	2	2	23492	23492	23466	23433	23371	23283	1194	1194	1194	1192	1192	1192
K11_CHOLELITH	60_70	UKBB	N14_NEUROMUSCDYSBLADD	0.893183450040186	0.236169941207029	1.3628864921395	1.10237132305559	0.602665201225149	-11.0648433855998	0.707947797618212	0.707796162136508	0.448323115815481	0.578193534152049	0.707770922158393	363.44134326721	0.207074190947411	0.738629020908071	0.00236605798265783	0.0565751999374325	0.394493027596361	0.9757124382198	430	54195	289	270	217	172	142	85	7	8	8	5	2	0	51993	52012	52065	52110	52140	52197	2336	2335	2335	2338	2341	2343
K11_CHOLELITH	60_70	UKBB	N14_OBSTRUREFLUROPATH	1.77476559363712	1.38306971339094	0.703051419252441	0.00716603165783777	-11.4436508136263	-11.4761419700794	0.335294016808716	0.334850654762396	0.578224539367046	1.00051396065728	346.468358595015	591.711225977306	1.2021924497142e-07	3.62120507341238e-05	0.224030791840996	0.994285319983654	0.973651122339011	0.984526130202708	812	56550	648	463	307	213	133	47	21	13	4	1	0	0	54353	54538	54694	54788	54868	54954	2340	2348	2357	2360	2361	2361
K11_CHOLELITH	60_70	UKBB	N14_ORHCEPINDIDYMITIS	-13.1764667620879	-13.176245599092	-13.1758320401957	-13.1766745607324	-13.1756951512047	2.37811799488055	1257.30741151934	925.795822714667	1022.13711999549	1230.95032936265	1177.88038198655	0.711347669157849	0.991638395782159	0.988644614975243	0.989715174588264	0.991459229373272	0.99107510009479	0.000828431693238962	245	21450	160	144	122	87	75	49	0	1	1	2	2	2	20725	20741	20763	20798	20810	20836	810	809	809	808	808	808
K11_CHOLELITH	60_70	UKBB	N14_OTHBLADD	1.0612909725	0.603896255014331	1.06903042452901	0.0608486474198936	0.613315378198177	-0.0691634392699451	0.279391161691495	0.269061368310484	0.251903286336641	0.500972806628945	0.409304229799213	1.00048223686166	0.000145524739954805	0.0248031121137741	2.19753562674472e-05	0.90332592026976	0.134020525800681	0.944886060257689	2105	55808	1636	1398	1025	709	469	209	48	36	24	11	7	1	53806	54044	54417	54733	54973	55233	2423	2435	2447	2460	2464	2470
K11_CHOLELITH	60_70	UKBB	N14_OTHDISMALEGEN	0.919150718634854	0.986064246887437	0.0627213345951985	0.243622875007932	0.879560505779164	0.248008564613067	0.58083243746799	0.412442583547408	0.709462425053101	0.709380846983986	0.503099076653472	1.00136365371689	0.11354199702481	0.0168120946396019	0.929553321133007	0.731274770200662	0.0804147111391532	0.804389105119673	876	21632	582	524	442	376	306	159	13	12	7	7	5	1	21088	21146	21228	21294	21364	21511	825	826	831	831	833	837
K11_CHOLELITH	60_70	UKBB	N14_OTHETNASKIDUR	0.994544599506717	1.260537482401	-10.9851940333739	0.591496569488654	0.759232592300805	-10.9921648705149	0.707861253124658	0.500862791695594	266.797876535235	1.00037849341305	1.00035614052685	708.316452361092	0.160021471987689	0.0118448844016147	0.96715700698548	0.554337666988245	0.447875112161218	0.987618349693729	327	65626	257	209	153	102	65	21	6	5	2	2	1	0	62629	62677	62733	62784	62821	62865	3061	3062	3065	3065	3066	3067
K11_CHOLELITH	60_70	UKBB	N14_OTHFEMPELINF	0.47946109108123	1.52955679810886	0.918851071944696	0.680000374582915	-11.4980820234048	0.937111638374858	1.00075112644434	0.448500130597378	0.708079821704336	1.00082150525945	403.501112975232	1.00111562800049	0.631866617975474	0.00064871935095423	0.19440215029461	0.496857713079129	0.977266727651619	0.349238519753603	260	33841	162	145	112	70	68	47	8	7	3	2	1	1	32096	32113	32146	32188	32190	32211	1835	1836	1840	1841	1842	1842
K11_CHOLELITH	60_70	UKBB	N14_OTHNONINFCERVIX	1.35257982197852	0.716285518106789	0.882474390381023	0.326465155956471	-12.501609302053	1.8776479173687	0.709151684951671	0.708726752914832	0.708594140717589	1.00125770695019	617.367847826274	0.709353222807995	0.0564790468380391	0.312176662768809	0.212989291433659	0.744382686711495	0.983844057613179	0.00812127599492456	261	24496	160	152	133	122	85	46	6	6	4	2	1	2	23394	23402	23421	23432	23469	23508	1197	1197	1199	1201	1202	1201
K11_CHOLELITH	60_70	UKBB	N14_OTHNONINFUTER	0.787924060315207	1.10614845594962	0.351951287765074	-12.4949305641374	-0.701768000405478	1.46730639799551	0.579947304317838	0.380783888962721	0.579456004901637	389.636569667456	1.00103873844728	0.449486990596515	0.174269191581147	0.0036734167444111	0.543597270174443	0.974417689444869	0.483278175421569	0.00109695260009983	707	24644	416	372	337	296	253	163	12	11	5	2	4	5	23716	23760	23795	23836	23879	23969	1207	1208	1214	1217	1215	1214
K11_CHOLELITH	60_70	UKBB	N14_OTHNONINFVAG	2.07513784689513	-13.1740936660087	-13.1734531037158	0.808522219535397	-13.1732204933864	-13.1729665309639	0.580242795262933	845.843013471764	963.333982069998	1.00111852062192	982.675047392848	1485.4691146636	0.000348456027884236	0.987573366684157	0.989089383893603	0.419310014020664	0.98930430310939	0.992924545683023	174	24493	119	116	90	75	62	36	3	0	1	1	0	0	23346	23349	23375	23390	23403	23429	1199	1202	1201	1201	1202	1202
K11_CHOLELITH	60_70	UKBB	N14_OTHNONINFVULV	0.258031506671903	-0.327751366608069	0.899313418665681	0.111988009075328	0.810932346973659	-12.0039505133173	1.00143134830338	1.00108364308108	0.579009226938922	1.00096171095902	0.70828894918332	613.066333898983	0.796667234121063	0.743367948620878	0.120376892727402	0.91091822767789	0.252243372597328	0.98437827312342	350	24576	238	215	193	153	102	57	6	6	6	3	2	0	23480	23503	23525	23565	23616	23661	1202	1202	1202	1205	1206	1208
K11_CHOLELITH	60_70	UKBB	N14_OTHPENIS	1.09630430409441	1.22058580484627	0.766776857629319	0.485815678374005	-12.4924072007696	-12.493144690056	0.709973025919357	0.503444963755033	0.709597937824563	1.00176473807	669.937168342595	1115.54889999625	0.12255218393486	0.0153308678851309	0.279884285313971	0.627704825365808	0.985122602997016	0.991064597076824	454	21614	329	292	234	162	113	48	7	5	3	1	0	0	20911	20948	21006	21078	21127	21192	821	823	825	827	828	828
K11_CHOLELITH	60_70	UKBB	N14_OVARYCYST	1.86829512222629	1.1878380258976	1.72743082248432	0.826880183307587	0.719224031363437	-11.5113124988824	0.411752783114527	0.449373860621835	0.380775763452437	0.708832405427178	0.708417602594972	434.228571872371	5.69467472322486e-06	0.00820978830913864	5.71659021463008e-06	0.243396853392327	0.30998461318793	0.978850717253379	422	24648	271	232	197	145	112	71	19	14	10	4	2	0	23558	23597	23632	23684	23717	23758	1222	1227	1231	1237	1239	1241
K11_CHOLELITH	60_70	UKBB	N14_PHIMOSIS	0.494918987998393	1.55073319675545	-12.5308278688441	0.55907421941338	0.644300245708873	2.14526990378868	1.00188180730545	0.450790995292867	594.650270883658	1.0021559395571	1.00159824187315	0.709809792702268	0.621313669008263	0.000581656149330433	0.983187741307476	0.576932146273707	0.520047529807641	0.00250848054131155	422	21574	291	257	196	157	97	60	6	5	0	3	3	2	20880	20914	20975	21014	21074	21111	819	820	825	822	822	823
K11_CHOLELITH	60_70	UKBB	N14_POLYPFEMGEN	0.560039797245712	0.850596993488448	0.216066107874509	0.513445831146347	-0.362252445064407	0.249964825805963	0.503509059227525	0.319951262749316	0.449951733554725	0.411313414078001	0.57914925351936	0.578947246937449	0.266020562531864	0.0078484573880466	0.63108631599841	0.2119182804262	0.531649080818388	0.665917659151571	1287	24723	686	666	639	590	526	337	22	21	15	10	5	3	24078	24098	24125	24174	24238	24427	1224	1225	1231	1236	1241	1243
K11_CHOLELITH	60_70	UKBB	N14_POSTMENATRVAG	1.07892990084771	-0.121560173369845	-13.0121651893761	0.948725803891291	1.00484749099729	-13.0101486431071	0.709124476019502	1.00108537231136	669.823581843415	0.7084542408577	0.708230100552052	1393.53353538721	0.128135468419121	0.903351740496284	0.984501064130352	0.18052216419426	0.155952958014724	0.992550989499235	280	24561	211	179	155	126	87	32	3	1	4	4	2	0	23418	23450	23474	23503	23542	23597	1209	1211	1208	1208	1210	1212
K11_CHOLELITH	60_70	UKBB	N14_POSTMENBLEED	0.933398116156516	0.334240697481641	-0.178349552593859	-0.112080205807673	0.190030023321599	0.573992290589258	0.451247433710967	0.450202896302702	0.579748661560059	0.579705232852447	0.449502005963507	0.501775532035317	0.03859452956122	0.45783147524045	0.758361957802809	0.846692707073628	0.672472719681882	0.252655804151269	1157	24688	601	578	576	554	490	309	13	11	9	8	8	4	24010	24033	24035	24057	24121	24302	1221	1223	1225	1226	1226	1230
K11_CHOLELITH	60_70	UKBB	N14_PROSTAOTH	0.443464230388504	-0.0718408833472725	-12.5015390433898	0.673614566489223	0.849567113656325	1.71938723592163	1.00181566184798	1.00152660623211	626.344129256406	1.00154465782135	1.00144791054723	1.00129541242146	0.658011311073265	0.942815684617594	0.984075650644747	0.501217286317194	0.396249317969323	0.0859494300394406	368	21589	296	251	168	124	77	36	3	2	1	2	1	1	20838	20883	20966	21010	21057	21098	820	821	822	821	822	822
K11_CHOLELITH	60_70	UKBB	N14_PROSTATITIS	0.0699239574782607	0.162009061351122	0.429635382285683	0.763507155622631	0.202184847110219	-10.9983709184736	1.00205875447032	0.709397188534674	0.709345708268879	0.709325129044987	1.00133726223994	495.469673019348	0.94436852967636	0.819354198817423	0.544728321938536	0.281754965201699	0.839983305045821	0.982290117427069	564	21576	450	413	316	223	146	51	6	5	5	3	1	0	20873	20910	21007	21100	21177	21272	811	812	812	814	816	817
K11_CHOLELITH	60_70	UKBB	N14_PROSTHYPERPLA	0.974860753006726	0.507299178065356	-0.142871174252653	0.887901189842661	0.428225379807782	0.196727254431156	0.242261221958793	0.235119359736384	0.381436297589836	0.281950733299868	0.38097648393376	0.708587531481576	5.72163155861303e-05	0.0309570756414509	0.707986956568307	0.001637539970693	0.261004327270765	0.781294127303289	3756	24386	3052	2618	1880	1246	773	312	58	41	27	21	9	2	24091	24525	25263	25897	26370	26831	941	958	972	978	990	997
K11_CHOLELITH	60_70	UKBB	N14_PYELONEPHR	-12.0264098308051	-12.0270351879659	1.01820987986965	-12.0417709392969	-12.0588059064912	-12.056799058425	874.016268365504	645.470001511233	1.00050906192122	766.737029388293	747.296427803532	1271.53966232109	0.989021504197969	0.985133886292698	0.308824439811458	0.987469565456072	0.987125433555255	0.992434534324829	117	55735	79	71	65	52	41	20	1	1	1	0	0	0	53503	53511	53517	53530	53541	53562	2269	2269	2269	2270	2270	2270
K11_CHOLELITH	60_70	UKBB	N14_RECURANDPERHEAMATUR	-10.97891381418	0.988856595275534	-10.9879821514887	1.40329562239644	-11.0056086260217	-11.03895763454	462.884586519157	1.00048261739727	405.209173996258	1.00041458144108	484.190909058585	685.787276270518	0.981077173848714	0.322966781350339	0.978366563371958	0.16070211602078	0.981865729060485	0.987157193164582	126	66180	91	68	63	40	35	18	1	2	1	1	0	0	62978	63001	63006	63029	63034	63051	3236	3235	3236	3236	3237	3237
K11_CHOLELITH	60_70	UKBB	N14_RECURANDPERHEAMATUR_ADVERSE	-10.9794927821402	0.980947433880096	-10.9883590284239	1.39244385800263	-11.005453589058	-11.0380159926558	461.014321189736	1.0004749904058	403.224945125394	1.0004074872091	482.160331523683	682.976463392197	0.980999419544383	0.326848391374971	0.978259388246566	0.16395974284049	0.98178962783396	0.987105442674804	126	66815	91	68	63	40	35	18	1	2	1	1	0	0	63552	63575	63580	63603	63608	63625	3297	3296	3297	3297	3298	3298
K11_CHOLELITH	60_70	UKBB	N14_RENALCOLNAS	1.9755526357882	0.882125946082868	-11.4629633048375	0.133571922702762	-0.000348486237420892	1.54534623510017	0.578848077484729	0.707996502619676	325.991461851604	1.00050845513828	1.00043883693238	0.70772090852113	0.000642746950406665	0.212783942904938	0.971949458639866	0.893794767923127	0.999722070183001	0.0289950977084718	268	64512	141	146	154	153	131	61	5	2	0	3	3	2	61544	61539	61531	61532	61554	61624	3090	3093	3095	3092	3092	3093
K11_CHOLELITH	60_70	UKBB	N14_RENALTUB	1.66176351179005	1.07479379849985	0.548515166059684	0.868948215812462	0.826539026032155	-12.473445582431	0.132542237076701	0.141384850488283	0.225310908527235	0.237307583533798	0.278595027493879	359.374049635432	4.64774829689123e-36	2.91809355411731e-14	0.0149131554313937	0.000250551121935224	0.00300905046012449	0.972311935853582	5089	62977	4174	3096	2038	1320	802	306	141	92	46	30	13	0	60911	61989	63047	63765	64283	64779	2840	2889	2935	2951	2968	2981
K11_CHOLELITH	60_70	UKBB	N14_RENFAIL	1.62293881966998	1.11014951409304	0.603350425053873	1.0087996722957	1.05306548753386	-0.446149224779799	0.143140263592192	0.148377858780533	0.23728425085938	0.244052936682157	0.278548400489979	1.00033872804412	8.49678641123093e-30	7.32511251599672e-14	0.0109989333758859	3.57236591886906e-05	0.000156483795415765	0.65559858032033	4391	63569	3673	2661	1708	1058	628	235	124	84	43	29	13	1	61260	62272	63225	63875	64305	64698	2903	2943	2984	2998	3014	3026
K11_CHOLELITH	60_70	UKBB	N14_RENFAILNAS	2.65958753011331	1.2183730927331	1.59987908219182	-11.1250408377664	2.33777052306171	-11.0915346593372	0.355269235834763	0.578201120790704	0.578227526478349	390.830012258643	0.578124195020545	870.832136245309	7.0940454067402e-14	0.0351020915179441	0.0056597713825601	0.977291150961265	5.26104610509869e-05	0.989837852067974	291	56947	239	169	112	87	44	14	14	7	5	2	3	0	54608	54678	54735	54760	54803	54833	2377	2384	2386	2389	2388	2391
K11_CHOLELITH	60_70	UKBB	N14_TUBULOINTNEPHRNAS	1.69854918996748	1.15933983221813	-11.5439702247375	-11.5459769012183	0.874039236868348	-11.522274987172	0.578438563328082	0.578366168263326	379.363862657705	448.063420575798	1.00055092478532	866.23246843946	0.00332004787656435	0.0450156299243246	0.975724270994318	0.979441889578552	0.382359022428547	0.98938717427878	287	55886	202	173	135	108	66	24	7	4	1	1	1	0	53691	53720	53758	53785	53827	53869	2273	2276	2279	2279	2279	2280
K11_CHOLELITH	60_70	UKBB	N14_URETHRALSTRICT	0.774345550069582	-0.199136923400183	0.971600680602774	-0.255291607663157	0.971662937298707	0.778334433876454	0.578450310496309	0.70783603232288	0.448320345585778	1.00053523456033	0.578148803924736	1.00054624941946	0.180682927908089	0.778455772089692	0.0302194666899313	0.798603354927181	0.0928318758859719	0.436622366616341	662	54521	507	449	356	246	162	73	12	9	9	4	4	1	52328	52386	52479	52589	52673	52762	2336	2339	2339	2344	2344	2347
K11_CHOLELITH	60_70	UKBB	N14_URETHRAOTH	1.47451288973042	0.876042511392702	0.862789588385887	1.02196365524537	0.214028815416691	-0.392640750879795	0.16976285798637	0.179196686924018	0.210584627308794	0.231277600493732	0.354699915994538	0.707695366723651	3.76346240520236e-18	1.01493489390274e-06	4.18329796776414e-05	9.92619668676259e-06	0.546237210597612	0.579020485036545	3738	58106	2840	2262	1666	1159	809	420	99	68	48	28	10	2	56255	56833	57429	57936	58286	58675	2650	2681	2701	2721	2739	2747
K11_CHOLELITH	60_70	UKBB	N14_URINOTH	1.32501065575451	0.525518710056527	0.590211235707986	0.800510317446433	0.309205325400578	-0.586089011460814	0.143636837416028	0.162730856848987	0.17912467388769	0.187962571852578	0.244118224132149	0.578055714437897	2.84283341392102e-20	0.00124061770480567	0.000984306056256023	2.05452354792415e-05	0.205290757468078	0.310631856173218	6251	59225	4644	3927	3024	2223	1582	825	135	93	73	46	20	3	58018	58735	59638	60439	61080	61837	2679	2721	2741	2768	2794	2811
K11_CHOLELITH	60_70	UKBB	N14_UROLITHIASIS	1.80105168048634	1.19149769257645	0.209445869366188	0.15551407856903	0.541247700889703	0.789617517886147	0.269696849088048	0.279033654952889	0.500928179091129	0.578139485480505	0.500811725163419	0.707704321580329	2.4212628090852e-11	1.95397642940524e-05	0.675862624247045	0.787936927615582	0.279812396384133	0.264531326881736	1146	65117	772	704	576	466	336	148	29	17	7	7	6	2	62298	62366	62494	62604	62734	62922	3164	3176	3186	3186	3187	3191
K11_CHOLELITH	60_70	UKBB	N14_UTER_POLYP	-13.015210953716	0.109874077893544	0.152230678686853	1.10182407057616	-13.0113198483063	-13.0102617039293	1028.21153653856	1.00131872011806	1.00134721757376	0.708848791773509	712.548452455471	922.730138516473	0.98990056209684	0.912624002756058	0.879166534043604	0.120092561506923	0.985431230277103	0.988750402126469	251	24452	134	139	134	114	100	75	3	3	3	2	0	0	23368	23363	23368	23388	23402	23427	1198	1198	1198	1199	1201	1201
K11_CHOLELITH	60_70	UKBB	NAFLD	2.28937263295303	1.67172997691568	1.38406669516288	1.43507875494431	1.68455966128866	1.27973982798479	0.260095581660744	0.29015190073342	0.40938398861161	0.500868684186436	0.500681633035473	1.00038858968218	1.34347044495935e-18	8.33359552312255e-09	0.000722614413661595	0.00416772741925901	0.000766734342252256	0.200811593863012	713	66743	519	422	275	180	104	46	31	20	10	7	5	1	63657	63754	63901	63996	64072	64130	3249	3260	3270	3273	3275	3279
K11_CHOLELITH	60_70	UKBB	NEURODEGOTH	1.75990021331814	0.332283163186342	0.820678535789457	0.610729931539195	-11.488348512993	-11.4863636662016	0.409770037972317	0.707880844077723	0.707972874467684	1.0007025946962	471.499313284615	742.426815933751	1.74812710842391e-05	0.638779816149581	0.246376755373069	0.541662343768834	0.980561013035541	0.987656121214778	513	46365	405	280	176	112	68	34	9	5	3	1	0	0	44482	44607	44711	44775	44819	44853	1982	1986	1988	1990	1991	1991
K11_CHOLELITH	60_70	UKBB	NEURODIS	0.849372452855626	0.616069030914829	0.644812682138031	0.611325037823257	0.233916952015031	0.353950455472172	0.167985688447966	0.145160193245007	0.159562190188488	0.182991037163151	0.217854060215957	0.304841740709608	4.27649911290026e-07	2.19508508670826e-05	5.3192653804628e-05	0.000835561526978419	0.282942657922924	0.245602955017998	9905	26125	7041	5915	4681	3654	2754	1414	147	122	88	57	29	11	27903	29029	30263	31290	32190	33530	939	964	998	1029	1057	1075
K11_CHOLELITH	60_70	UKBB	NEURO_COMORBIDITIES	1.06173328724379	0.535439340942275	0.376289889151057	0.013956250321725	0.142305685411236	0.446685513023772	0.119405962221478	0.116843334072363	0.136527385682885	0.181883367620484	0.174198560323086	0.223909563079429	6.01297809568431e-19	4.59360132187055e-06	0.00584862537650362	0.938836853293574	0.413976124129336	0.0460497314767769	20561	20548	14534	12958	10538	8032	5890	2943	253	197	130	83	54	21	25669	27245	29665	32171	34313	37260	653	709	776	823	852	885
K11_CHOLELITH	60_70	UKBB	OFFICIAL_TILASTOKESKUS	1.09135021602207	0.886125747237024	0.894716105657329	0.891030015982546	0.712190026593501	0.0982257532992743	0.318114813881702	0.268976177656314	0.302935633704878	0.354756647980973	0.409169284164288	1.00037992305761	0.000602069777295336	0.000986181673885468	0.00314207019491119	0.0120162943887396	0.081758017312169	0.921782654311051	1629	65890	1187	1015	810	593	426	168	33	29	21	14	7	1	63072	63244	63449	63666	63833	64091	3227	3231	3239	3246	3253	3259
K11_CHOLELITH	60_70	UKBB	OTHER_CHRONIC_CYSTIT	2.10502484136324	1.17383804998859	1.56853708434311	-10.5224126710121	-10.5159304326252	-10.5676204934136	0.578175451542775	0.707621251213845	0.707644386579052	359.184507244714	406.279864960532	648.997623822202	0.000271785531294935	0.0971458690175374	0.0266530920517598	0.976629086951513	0.979350289103483	0.987008629386526	153	66807	115	101	67	50	28	15	6	3	2	0	0	0	63550	63564	63598	63615	63637	63650	3289	3292	3293	3295	3295	3295
K11_CHOLELITH	60_70	UKBB	OTHER_CYSTIT	1.01040627079147	0.652539427996681	-10.5047617123836	1.9013720217702	1.98642385241034	-10.5395390264594	1.00046864606497	1.0003997224652	297.515170433439	0.70771579850793	0.707599965227237	654.982165383377	0.312527405503378	0.514221399762453	0.971833886736909	0.00721763895406808	0.0049963410977257	0.987161524360142	155	66841	117	92	66	52	34	11	4	4	4	4	2	0	63586	63611	63637	63651	63669	63692	3289	3289	3289	3289	3291	3293
K11_CHOLELITH	60_70	UKBB	OTHER_ILD_CVD_COMORB	2.01655890190388	1.30473036706473	1.17013151604444	1.38953199192828	-12.4711586019525	1.34465627261076	0.28244530488254	0.336984905384444	0.450003053876507	0.502536503108236	539.518914803718	1.00108115712152	9.35730043672076e-13	0.000108044830955147	0.0093149186338985	0.00569163510220758	0.981558276132608	0.179205908041696	1238	28875	1038	682	427	275	185	74	29	17	9	5	1	1	28188	28544	28799	28951	29041	29152	858	870	878	882	886	886
K11_CHOLELITH	60_70	UKBB	OTHER_SYSTCON_FG	1.17303007211037	0.917260517053436	-0.49530293044641	0.662439303258729	0.163104978440229	1.47347244952055	0.448791599947233	0.409748035807251	1.00060148378372	0.70795322382895	1.00059022861166	1.00057461615985	0.0089553938501259	0.0251821824687443	0.620596454962055	0.34942223519542	0.870511532718555	0.140851841389063	641	46625	525	422	297	185	115	43	13	9	4	4	2	1	44813	44916	45041	45153	45223	45295	1915	1919	1924	1924	1926	1927
K11_CHOLELITH	60_70	UKBB	PAIN	2.09085329291428	0.978910662937777	0.363688440664305	0.539871111014052	0.712344361382682	0.550408134537226	0.0859419363172935	0.11052197309627	0.169591929379589	0.182330222743296	0.171649418821976	0.268977475235383	9.7507584591569e-131	8.20795941259645e-19	0.0319935306648695	0.00306689332212289	3.32481424313651e-05	0.0407270366345062	10600	57818	7528	6494	4969	3659	2539	1351	302	161	88	67	44	14	58251	59285	60810	62120	63240	64428	2337	2478	2551	2572	2595	2625
K11_CHOLELITH	60_70	UKBB	PDSTRICT	0.955206475343317	-0.17071649513575	-11.9848612397773	-11.9790627754465	-11.9818130839617	-11.9785462277116	0.70768946909769	1.00036893863796	454.098646490827	642.415393920958	642.82277249506	1004.00887309383	0.177095002661022	0.864496200888972	0.978944166049105	0.985122779640274	0.985128793601844	0.990480890539903	301	66605	258	201	137	67	51	21	3	1	0	0	0	0	63377	63434	63498	63568	63584	63614	3268	3270	3271	3271	3271	3271
K11_CHOLELITH	60_70	UKBB	PDSTRICT_EXMORE	1.43254902575634	0.333683434786481	-13.0263333973198	-13.021721622507	-13.0219505556142	-13.017197726798	0.710570552123341	1.00226440361078	981.835815975686	1372.94423127421	1390.51037129776	2177.02411107116	0.0437942673597208	0.739187464554165	0.989414517960803	0.992432558707395	0.992528023057178	0.995229194224608	301	16710	258	201	137	67	51	21	3	1	0	0	0	0	16307	16364	16428	16498	16514	16544	443	445	446	446	446	446
K11_CHOLELITH	60_70	UKBB	PNEUMOBACTKNOWN	1.80653123930923	1.62078346055784	-11.4919923727894	1.63912204761276	1.19740278962202	-11.5101851082368	0.578359090286041	0.500954026551895	429.716547237107	0.707717853194153	1.00059485104052	899.273730318481	0.00178685914769263	0.00121475142316294	0.978664562751283	0.0205546044022464	0.231427040920518	0.989787816623515	258	57455	202	141	93	68	44	20	9	7	3	3	1	0	54814	54875	54923	54948	54972	54996	2688	2690	2694	2694	2696	2697
K11_CHOLELITH	60_70	UKBB	PNEUMONIA	1.54500014961222	1.01643826158194	0.703317472141419	1.15741415825698	0.828021842380647	0.619405304088481	0.182298229586798	0.194472699899786	0.289989587484017	0.290006674501004	0.378899658239722	0.707641761793539	2.34828732664843e-17	1.7262067332351e-07	0.015294909144478	6.57976528031536e-05	0.0288644558039773	0.381405720642148	3210	63122	2693	1816	1052	677	419	168	84	55	31	21	9	2	60608	61485	62249	62624	62882	63133	2947	2976	3000	3010	3022	3029
K11_CHOLELITH	60_70	UKBB	POLLENALLERG	1.40657600639289	0.932570113330579	1.1016193696522	1.27483065212093	-12.0417236383854	-11.9905344120773	0.502441260046458	0.50212704754367	0.579254059240746	0.70884894159881	691.683184827288	1234.46875295479	0.00511844357898308	0.0632771083430503	0.057198661031776	0.0721054409733935	0.986110085837343	0.992250179010998	562	30020	422	356	242	151	71	25	11	8	4	2	0	0	29081	29147	29261	29352	29432	29478	1068	1071	1075	1077	1079	1079
K11_CHOLELITH	60_70	UKBB	PRIM_KNEEARTHROSIS	-12.5040505510185	0.295881341737448	-12.5041409550558	1.79362426423588	-12.5023139472356	-12.4904587584945	800.770769055631	1.00057493676233	686.02408714505	0.708008216958975	915.528897003957	1192.92964287104	0.987541523936173	0.767450546607255	0.985457786678746	0.0112981885268929	0.989104556638866	0.991645976634205	193	45743	148	131	100	62	47	25	1	2	2	2	0	0	43924	43941	43972	44010	44025	44047	1863	1862	1862	1862	1864	1864
K11_CHOLELITH	60_70	UKBB	PSOR_ARTHR_OTH	0.974015598805434	0.420053564719086	0.629193879204492	-11.0193085552052	-11.0222012279861	-11.0452746712472	1.0006709087092	1.00044479823094	1.00044889461626	407.07071855799	417.193527926593	764.327816703243	0.330373139180223	0.67458275603426	0.529406954798385	0.978404090218092	0.978922441018552	0.988470199284822	173	66838	125	111	94	65	45	18	3	2	1	0	0	0	63592	63606	63623	63652	63672	63699	3291	3292	3293	3294	3294	3294
K11_CHOLELITH	60_70	UKBB	PSOR_ENTE_ARTHR	1.7522860003087	0.501005300192352	1.36534399978124	-11.5205941370303	-11.5182493363634	-11.5345140087079	0.708591074138508	1.00071330072805	0.708137251878878	535.155527488807	561.509441220555	1028.61164036113	0.0134015746810552	0.616618742764637	0.0538453997752638	0.982824816752305	0.98363413299506	0.991052971395688	181	45755	128	115	101	71	47	18	5	3	2	0	0	0	43943	43956	43970	44000	44024	44053	1860	1862	1863	1865	1865	1865
K11_CHOLELITH	60_70	UKBB	PULMONARYDG	1.1302446796508	0.58850578518401	0.625369458611514	0.666460869541778	0.303434286663134	0.462701527690293	0.130726776932246	0.127824848682995	0.139976455437424	0.153755773637072	0.183148868463637	0.260742855958412	5.34041752276746e-18	4.14449628483223e-06	7.90739266424555e-06	1.46063853431829e-05	0.0975673804858158	0.0759720338334905	11599	37186	8304	7110	5586	4419	3344	1658	219	167	126	82	41	15	38730	39924	41448	42615	43690	45376	1532	1584	1625	1669	1710	1736
K11_CHOLELITH	60_70	UKBB	PULM_ANXIETY	1.14743364253345	0.829400665379966	0.26915119013593	0.470099802790999	0.526741974429707	0.780666275663629	0.206998275775829	0.191442721085726	0.30307371323005	0.354916581032432	0.379124911327619	0.578081961921699	2.96986744779568e-08	1.47512892385106e-05	0.374502180103014	0.185325081893512	0.164722515489564	0.176874182623658	3433	58758	2610	2174	1575	965	603	240	66	47	21	17	10	3	56789	57225	57824	58434	58796	59159	2726	2745	2771	2775	2782	2789
K11_CHOLELITH	60_70	UKBB	PULM_IMMUNECOMORB	1.25880888778124	0.802098079054439	1.09211247368791	0.883585171480879	0.81854068085903	0.927531646441351	0.199137534060327	0.191482114091151	0.191395676215379	0.246923575633985	0.253904117998834	0.356333069383553	2.59365227552827e-10	2.80318577516538e-05	1.15630970402169e-08	0.000345737038096868	0.0012649373956938	0.00924144750989791	4523	28660	3314	2859	2195	1572	1139	629	97	76	58	36	22	8	28868	29323	29987	30610	31043	31553	904	925	943	965	979	993
K11_CHOLELITH	60_70	UKBB	PULM_INFECTIONS	1.24075563083144	0.518660532227784	0.334811247729528	0.590604012754129	0.218648189325654	0.313686441615484	0.13183538732632	0.13860405731551	0.16537010507053	0.161354419295823	0.191400908243477	0.279085764272918	4.89569559128213e-21	0.000182539761111853	0.0429066316286478	0.00025192967965386	0.253305609456693	0.261022081763915	9767	50396	6808	5845	4771	3917	3067	1580	193	138	103	76	38	13	50918	51881	52955	53809	54659	56146	2244	2299	2334	2361	2399	2424
K11_CHOLELITH	60_70	UKBB	PULM_MEDICATIO_COMORB	0.545727740873275	0.436923743097128	0.166492318201055	0.16411199527207	0.0970084870509818	0.281339093798314	0.146056901842828	0.122743986088231	0.173745790272391	0.225330310095699	0.268576308705945	0.447963967579323	0.000186669914239526	0.0003713711175943	0.337935506729636	0.466419287089003	0.71795349251742	0.529978023938069	10770	57988	9219	7495	4923	2937	1652	556	165	125	65	35	17	5	56867	58591	61163	63149	64434	65530	2507	2547	2607	2637	2655	2667
K11_CHOLELITH	60_70	UKBB	PULM_PNEUMONIA_SEPSIS	1.63932786004852	1.06602200774738	0.749894403457937	1.20506636554745	0.872622951797211	0.667101229112232	0.180347108411658	0.195128242444621	0.290424691303984	0.290437841350354	0.379202328155671	0.707809376100186	9.91773211285965e-20	4.67662439076256e-08	0.00982120920196067	3.33731186927301e-05	0.0213799483443074	0.345943296033855	3212	49350	2693	1816	1053	678	420	168	85	55	31	21	9	2	47547	48424	49187	49562	49820	50072	2237	2267	2291	2301	2313	2320
K11_CHOLELITH	60_70	UKBB	PULM_PSYCH_COMORB	1.35227623400153	1.02625832782398	0.625481222494183	1.03609325706589	0.804199466447586	0.841657766236629	0.178935133013762	0.163056056414249	0.223335384388462	0.213897209302891	0.246734350665784	0.380604246718941	4.11349730278299e-14	3.09589581054682e-10	0.00510019374411568	1.27325323837776e-06	0.00111658463262758	0.0270100522611978	5811	29407	4080	3471	2762	2023	1460	696	107	82	56	45	23	7	30073	30682	31391	32130	32693	33457	958	983	1009	1020	1042	1058
K11_CHOLELITH	60_70	UKBB	Q17_CONGEN_MALFO_AORTIC_MITRAL_VALVES	-11.4575487035606	-11.4499156682934	1.28609489866294	-11.4663216623063	2.00018061981689	-11.4200628190096	632.737963795277	465.296464585104	1.00043217534304	767.726323607427	1.00054926232744	1572.57741536811	0.985552784612183	0.980367809123652	0.198603885570588	0.988083695164565	0.0455994175456075	0.994205810391423	109	66620	82	75	56	29	19	9	1	2	2	1	1	0	63375	63382	63401	63428	63438	63448	3271	3270	3270	3271	3271	3272
K11_CHOLELITH	60_70	UKBB	Q17_CONGEN_MALFO_CARDIAC_SEPTA	1.2959164437374	-12.0140678600464	-12.0200134791726	-12.0345334000476	-12.0169241898812	-12.015178409228	1.00058875957344	611.774653255854	695.735913182233	803.452662967712	772.616085119723	1190.80474558642	0.195267140942436	0.984332101522524	0.986215881760047	0.988049315410687	0.987590561604354	0.991949509170636	118	66636	87	76	58	43	32	17	1	0	0	0	0	0	63388	63399	63417	63432	63443	63458	3278	3279	3279	3279	3279	3279
K11_CHOLELITH	60_70	UKBB	Q17_CONGEN_MALFO_CIRCULATO_SYSTEM	0.316381223099572	-11.9904565075973	0.831777578363247	-12.0046375722273	1.30190642777519	-11.9895461903328	1.00049976621517	363.546177452538	0.707659268011876	534.971538055143	0.707568564593862	972.113090656021	0.75183311057836	0.973688993336603	0.23983761971212	0.98209715749891	0.0657723314308722	0.99015954896102	322	66743	244	210	156	101	68	30	3	3	3	1	2	0	63532	63566	63620	63675	63708	63746	3286	3286	3286	3288	3287	3289
K11_CHOLELITH	60_70	UKBB	Q17_CONGEN_MALFO_DEFORMAT_CHROMOSOMAL_ABNORMALITI	1.18897640017914	0.395384094104625	0.548922480615728	0.204779401261327	1.2720796990106	0.169704145727297	0.334790848850303	0.379020960649623	0.409157980143168	0.578002540790017	0.354520949009287	1.00037269931251	0.000383186792945119	0.296868589493962	0.17972879113869	0.723123011824703	0.000333013388708807	0.865292538901614	1207	66096	885	789	592	417	283	131	28	20	14	9	8	1	63149	63245	63442	63617	63751	63903	3241	3249	3255	3260	3261	3268
K11_CHOLELITH	60_70	UKBB	Q17_CONGEN_MALFO_DEFORMAT_MUSCULOS_SYSTEM	-11.5328107131173	-11.5330102474459	1.31447846490746	-11.5463768200601	1.8168337751666	-11.5435258560212	514.490582985745	379.809456163852	0.707743128090847	518.754491981962	0.707578245540307	936.945726573959	0.982116133211188	0.975775756118204	0.0632710655368083	0.98224224499951	0.0102381926065078	0.990170009007576	171	66820	120	115	90	67	44	19	3	3	3	2	2	0	63568	63573	63598	63621	63644	63669	3300	3300	3300	3301	3301	3303
K11_CHOLELITH	60_70	UKBB	Q17_CONGEN_MALFO_GENITAL_ORGANS	-10.9921650317141	0.96524278774988	1.20225362746011	1.47395435694601	-11.0438257385813	-11.0800343468657	524.81350502492	1.00043148305192	1.00035773548977	1.00068268268848	541.32728537532	971.02950008357	0.983289611499835	0.334631729703372	0.229431843978139	0.140764841948255	0.983723179926606	0.990895851775945	101	66841	69	62	50	38	27	9	3	3	2	1	0	0	63573	63580	63592	63604	63615	63633	3297	3297	3298	3299	3300	3300
K11_CHOLELITH	60_70	UKBB	Q17_CONGEN_MALFO_URINARY_SYSTEM	1.9287276787375	1.93963351394836	-11.4954643686451	0.961902188864155	-11.524071243361	1.99928299222072	0.578483297453343	0.44820382640541	451.63475515533	1.00039447058035	496.129319433318	1.00054037893316	0.000855724199337177	1.50763314656808e-05	0.979693628160248	0.336289318722138	0.981468436961283	0.0456946341906895	192	66783	139	119	84	67	51	23	8	5	1	1	0	1	63537	63557	63592	63609	63625	63653	3291	3294	3298	3298	3299	3298
K11_CHOLELITH	60_70	UKBB	Q17_LVOTO_BROAD	0.699686753701175	0.0260847052521149	0.165903711657877	0.0201251983609414	0.937981787001264	1.39509359246555	0.500855348587178	0.57797724364288	0.707633666307022	1.00036063900099	0.707594460556922	1.00036499002866	0.162418475414074	0.964002872483824	0.814636744206287	0.983949286560981	0.18497476940911	0.163141146813267	779	66394	674	500	304	177	105	47	10	7	5	4	3	1	63252	63426	63622	63749	63821	63879	3237	3240	3242	3243	3244	3246
K11_CHOLELITH	60_70	UKBB	Q17_OTHER_CONGEN_MALFO	-11.9891251615844	-11.994518141799	-12.0004328867848	-12.0282269490927	1.26742102035983	-12.0583401139334	814.276874263279	597.687604182009	693.165076703093	788.531601541496	1.00047586221723	1081.99653234556	0.98825265391786	0.983988962735199	0.986187299158306	0.987829575392193	0.205220306616394	0.991108137629797	120	66837	83	77	55	42	33	20	1	1	1	1	1	0	63577	63583	63605	63618	63627	63640	3296	3296	3296	3296	3296	3297
K11_CHOLELITH	60_70	UKBB	Q17_OTHER_CONGEN_MALFO_DIGES_SYSTEM1	2.2463561993262	0.129658370553098	0.488705915290727	-11.5225987858506	-11.531999491304	-11.5371053546226	0.448294867628373	1.00038548648622	1.00036210672143	519.786789856298	590.301573432824	887.648481788352	5.41789227324595e-07	0.896876250532968	0.625175178601568	0.98231399697783	0.984413697118738	0.989629882485356	212	66788	171	145	105	65	39	18	7	2	1	0	0	0	63536	63562	63602	63642	63668	63689	3286	3291	3292	3293	3293	3293
K11_CHOLELITH	60_70	UKBB	Q17_VACTREL	1.41514302018259	0.898972939914297	0.338298297324214	-0.028304073608302	0.677901625309875	1.02977587072562	0.448427603331785	0.448178685631154	0.707673933493446	1.00039145840625	0.707643190363539	1.00040068549575	0.00160064457296758	0.0448737488731927	0.63261987467959	0.97742846509161	0.338077403109486	0.303308931846191	547	66583	400	351	254	184	129	62	12	8	4	2	2	1	63445	63494	63591	63661	63716	63783	3273	3277	3281	3283	3283	3284
K11_CHOLELITH	60_70	UKBB	R18_ABDOMI_PELVIC_PAIN	2.83148868618176	1.27361404263829	0.586592011843175	0.966055081248052	1.10546800198011	0.740065952522774	0.0878245670185856	0.137812670144786	0.220756750774169	0.21583287077733	0.206610829743325	0.355034465322229	4.8142784492213e-228	2.42764780557565e-20	0.00787956759041446	7.60756813440719e-06	8.77191601377721e-08	0.0371155779730699	5078	53437	3492	3070	2382	1740	1173	639	252	106	59	45	30	8	52699	53121	53809	54451	55018	55552	2072	2218	2265	2279	2294	2316
K11_CHOLELITH	60_70	UKBB	R18_ABNORMALITI_BREAT	1.51443725970742	0.909373861660016	0.872210770090101	-0.0811668122532434	0.26025819321459	0.876457025125001	0.226706199012456	0.24477577477798	0.303339054660954	0.578313323970955	0.500933895143826	0.578140886050259	2.38655817291463e-11	0.000203099128055116	0.00403559545839582	0.888382727006372	0.60338005515099	0.129521345994551	2305	52878	1757	1396	951	660	468	213	48	33	19	10	7	3	51226	51587	52032	52323	52515	52770	2152	2167	2181	2190	2193	2197
K11_CHOLELITH	60_70	UKBB	R18_ABNORMALITI_GAIT_MOBIL	1.73077358531921	0.727471695783114	1.50745822130873	0.413497304930971	-10.5117030932785	1.81201541967654	0.278975959940164	0.409146173050354	0.379072137320263	1.00040671432334	278.442455510824	1.00033846379968	5.5037343768881e-10	0.0753999210296757	6.98766396889201e-05	0.679365440471245	0.969885577266068	0.070078596257875	1029	63441	892	540	298	139	71	22	26	14	8	1	0	1	60599	60951	61193	61352	61420	61469	2953	2965	2971	2978	2979	2978
K11_CHOLELITH	60_70	UKBB	R18_ABNORMALITI_HEART_BEAT	1.64150396148972	1.10701011025236	-0.540896297490179	0.876048468335604	0.4896560424122	0.602098489035528	0.203232930549792	0.211092823750881	0.578281325676715	0.35509100175276	0.448271718814863	0.707809085277367	6.640208992519e-16	1.5697346568935e-07	0.349607189778208	0.0136208607120406	0.274692591579984	0.394963263544564	2479	53351	1929	1541	1058	697	471	209	57	36	14	14	6	2	51699	52087	52570	52931	53157	53419	2145	2166	2188	2188	2196	2200
K11_CHOLELITH	60_70	UKBB	R18_ABNORMAL_BLOOD_P_READI_WO_DIAGNOSIS	0.995368136704366	1.14919825113719	0.705469000910458	0.790397903784721	0.231037785336731	1.40426026079321	0.501366623713508	0.379424764283142	0.578385222642213	0.707920592748371	1.00053258543806	1.0006056916833	0.0471099999087999	0.00245534609650087	0.222570396531166	0.264205413311977	0.817380989993544	0.160494545094453	745	51555	595	459	310	200	123	48	14	10	7	4	2	1	49653	49789	49938	50048	50125	50200	2038	2042	2045	2048	2050	2051
K11_CHOLELITH	60_70	UKBB	R18_ABNORMAL_FINDI_DIAGNOST_IMAGI_FUNCTION_STUDI_WO_DIAGNOSIS	2.40686378863433	1.12012631866944	0.394818438140807	0.236170448487889	0.907580312835417	0.686505874885271	0.125220807542986	0.191039610355515	0.334504227027449	0.448058969068559	0.35450961973024	0.707619908807211	2.47167873941434e-82	4.53703349852766e-09	0.237877234787595	0.5981263693197	0.0104641847978889	0.331965798775936	2828	65338	2238	1675	1127	731	441	174	111	44	20	13	10	2	62797	63360	63908	64304	64594	64861	3020	3087	3111	3118	3121	3129
K11_CHOLELITH	60_70	UKBB	R18_ABNORMAL_FINDI_DIAGNOST_IMAGI_LUNG	1.29485858785241	0.985451843148617	0.788080061995873	-12.0136399399046	1.01896720033368	-11.9844297752604	0.409499394742595	0.409298874104872	0.57808673560023	433.891906816219	0.707630488790681	846.222291939476	0.00156661313463087	0.0160551988395406	0.172801924920582	0.977910919605922	0.149875676783236	0.988700520016564	784	63138	663	453	267	171	100	42	15	10	4	2	2	0	60579	60789	60975	61071	61142	61200	2665	2670	2676	2678	2678	2680
K11_CHOLELITH	60_70	UKBB	R18_ABNORMAL_FINDI_DIAGNOST_IMAGI_OTHER_BODY_STRUCTURES	1.93954968169646	1.12931341940694	0.610534507762656	0.764934943270839	1.25902189336265	1.17446320914443	0.260239298894067	0.317591800586601	0.50089588561186	0.578062020213165	0.500774780423622	1.00041649229805	9.12780131920283e-14	0.000376738175449463	0.222887823790309	0.185743986384209	0.0119320361905031	0.240405336646059	1010	63210	818	625	426	268	165	58	32	18	10	6	5	1	60678	60871	61070	61228	61331	61438	2692	2706	2714	2718	2719	2723
K11_CHOLELITH	60_70	UKBB	R18_ABNORMAL_FINDI_EXAMI_BLOOD_WO_DIAGNOSIS	1.25408147173824	1.00160556016507	0.561490871516173	0.692863788144803	0.493149337990708	-0.218563168482542	0.210861846978447	0.191147600291712	0.29013237519839	0.354787236769123	0.448139997718106	1.0003733045157	2.72421502561963e-09	1.6061240644056e-07	0.0529544705991385	0.0508315147095802	0.271142247515916	0.827053886643401	2820	65162	2291	1865	1271	763	432	200	64	43	23	12	5	1	62517	62943	63537	64045	64376	64608	3110	3131	3151	3162	3169	3173
K11_CHOLELITH	60_70	UKBB	R18_ABNORMAL_FINDI_EXAMI_OTHER_BODY_FLUIDS_SUBST_TISSU_WO_DIAGNOSIS	1.6977314617399	0.504404739304207	-11.5448539765385	1.61054842913552	-11.5610677687052	-11.5609720274873	0.707902361436798	1.00044799614563	451.804458306286	0.707679575164596	565.896991960507	869.433098737777	0.0164733237425806	0.61413568807142	0.979614060362609	0.0228570306991233	0.983700645195242	0.989390731411228	162	66648	118	98	80	63	41	25	5	3	2	2	0	0	63403	63423	63441	63458	63480	63496	3284	3286	3287	3287	3289	3289
K11_CHOLELITH	60_70	UKBB	R18_ABNORMAL_FINDI_EXAMI_URINE_WO_DIAGNOSIS	1.7719695423611	-11.142929520235	-11.1548736352245	-11.1267932015138	2.46324185635106	2.36307122027662	0.707775460764358	363.423532079825	461.592830251024	510.15304456301	0.707785764339851	1.00069813250091	0.012294532841134	0.975539892696101	0.980720161468777	0.982598961678754	0.000501024174487598	0.0182049700199728	148	66819	114	89	54	44	22	11	4	2	2	3	3	1	63560	63585	63620	63630	63652	63663	3289	3291	3291	3290	3290	3292
K11_CHOLELITH	60_70	UKBB	R18_ABNORMAL_INVOLU_MOVEM	1.07252281876247	0.610114395708768	-11.4815790256774	1.87964218601629	-11.4774668140243	-11.4761517521387	0.707853251013975	0.707712266209676	372.528708129251	0.578072190185662	522.721335283926	769.491379055047	0.129727638444464	0.388635872710504	0.975412567433195	0.00114769514132454	0.982482142667819	0.988100835024995	306	61074	242	196	128	83	53	24	6	4	3	3	0	0	58356	58402	58470	58515	58545	58574	2776	2778	2779	2779	2782	2782
K11_CHOLELITH	60_70	UKBB	R18_ABNORMAL_RESULTS_FUNCTION_STUDI	3.08564928908109	1.38536418344237	-0.175442299099574	0.270201415426761	0.522340968867763	0.870490623555523	0.145424413437299	0.268850166407964	0.707684690758562	0.707687155936965	0.707622195504535	1.00043827219178	6.48124696121152e-100	2.56457401666233e-07	0.804203837603592	0.702602948139602	0.460415020788274	0.384240687369305	1129	63519	852	650	457	300	175	71	68	18	6	5	3	1	60845	61047	61240	61397	61522	61626	2883	2933	2945	2946	2948	2950
K11_CHOLELITH	60_70	UKBB	R18_ABNORMAL_WEIGHT_LOSS	2.1565497956818	0.974904811561991	0.710874457496932	0.489658630697674	-0.738178037521399	0.878744566353057	0.171649156599149	0.251474996996409	0.35460151142083	0.500812711391509	1.00034689205759	0.707609404321667	3.34293356141978e-36	0.000105862558554392	0.044993678285848	0.328208849716615	0.460561813845093	0.214292000765346	1763	65934	1366	1035	698	443	279	126	59	27	12	6	2	2	63141	63472	63809	64064	64228	64381	3131	3163	3178	3184	3188	3188
K11_CHOLELITH	60_70	UKBB	R18_ANOREXIA	2.95656481744327	1.66272592203507	-11.1588760199698	-11.1735180541788	-11.1946647497145	-11.2170814112012	0.302977789080301	0.500728269923897	400.125507553996	524.537462648207	595.396347151625	953.762385952256	1.69888454166307e-22	0.000898192706301316	0.977751128780989	0.983005020613759	0.984999028014849	0.990616394724541	267	66777	219	141	77	47	31	13	15	4	0	0	0	0	63539	63617	63681	63711	63727	63745	3271	3282	3286	3286	3286	3286
K11_CHOLELITH	60_70	UKBB	R18_ASCITES	2.95091033021236	2.43543008479121	2.45943417224029	1.58462969695606	-10.1670309970746	-10.170416448271	0.319267150916139	0.379909879251333	0.50150392128838	1.00078760506152	459.234116704629	1310.63756125926	2.40214595261718e-20	1.44998573320475e-10	9.38482876883114e-07	0.113334282619946	0.982336995147344	0.993808557711738	422	50629	367	159	84	52	27	4	18	9	5	1	0	0	48941	49149	49224	49256	49281	49304	1725	1734	1738	1742	1743	1743
K11_CHOLELITH	60_70	UKBB	R18_CARDIAC_MURMU_OTHER_CARDIAC_SOUNDS	1.73700800019565	1.00487241585687	0.239703764122251	0.657276678603052	-10.5400580994145	1.79922344638645	0.501492045772015	0.578435410522134	1.00063816506454	1.00059130673718	297.133031908888	1.00055411288402	0.000532839844275587	0.082347476063233	0.810678439490709	0.511252770014028	0.971702956612152	0.0721410384847381	351	51267	266	224	165	105	72	25	8	4	2	1	0	1	49339	49381	49440	49500	49533	49580	2005	2009	2011	2012	2013	2012
K11_CHOLELITH	60_70	UKBB	R18_CONVU_NOT_ELSEW_CLASSIFIED	1.28010028617939	-0.210879373928715	1.31960573732924	0.644526300755851	-11.9902965861399	-11.9785555081101	0.57856762278274	1.00059184949027	0.578503895656751	1.00064142264543	552.121719289455	844.161882513026	0.0269298195201366	0.833078736353001	0.0225445242893294	0.519502062447303	0.982673891897476	0.988678494054151	463	50377	372	249	168	114	77	41	6	4	4	1	0	0	48484	48607	48688	48742	48779	48815	1978	1980	1980	1983	1984	1984
K11_CHOLELITH	60_70	UKBB	R18_COUGH	0.757873614557873	0.986019147453843	0.963665886251807	-0.176571381277205	-12.0278593056925	-12.0269398751041	0.501410513596684	0.355216048330205	0.448522151876023	1.00062326673977	391.746001098619	604.495008124528	0.130665361902667	0.00550610931388325	0.0316712180765077	0.85993147210325	0.975506232041909	0.984126458525205	990	51688	771	627	406	259	185	83	18	14	6	1	0	0	49850	49994	50215	50362	50436	50538	2039	2043	2051	2056	2057	2057
K11_CHOLELITH	60_70	UKBB	R18_CRAMP_SPASM	-11.8569527059944	-11.8563310592413	-11.8381093244812	1.31274748807955	-11.8085189888837	-11.821492387611	694.61165436629	536.01545290719	631.513176107411	1.06075260441209	830.0851186784	1187.32959151481	0.986380850324005	0.982352724915936	0.985044030972272	0.215878381250738	0.988649938419067	0.992056097567927	136	34820	102	81	57	47	29	15	0	0	1	1	0	0	32951	32972	32996	33006	33024	33038	1903	1903	1902	1902	1903	1903
K11_CHOLELITH	60_70	UKBB	R18_DISTU_SKIN_SENSA	-0.344227799630731	0.770134745351226	-12.0037259487124	0.866484206226215	-0.220980297002236	1.1184268690911	1.00056675059362	0.448118353399663	307.827068659567	0.578288131149421	1.0004249206109	0.707692243594393	0.730821605002578	0.0856878240450755	0.968894350642816	0.134039562485709	0.825180857681502	0.114018510273647	692	65003	474	396	310	225	173	103	6	6	3	4	2	2	62067	62145	62231	62316	62368	62438	3148	3148	3151	3150	3152	3152
K11_CHOLELITH	60_70	UKBB	R18_DIZZI_GIDDI	1.27165465794743	1.08822121027775	0.99097222068157	-0.152247405784296	0.859459208498777	-11.0196838011523	0.290501165218619	0.251610622463689	0.317512048594403	0.707681674020252	0.447978329640017	302.512490538571	1.20075265422163e-05	1.52517375544594e-05	0.00180205041473145	0.829661726427276	0.0550440274753649	0.970941723980226	1421	62863	1086	918	645	423	283	111	38	31	15	6	5	0	60211	60379	60652	60874	61014	61186	2949	2956	2972	2981	2982	2987
K11_CHOLELITH	60_70	UKBB	R18_DYSPHAGIA	1.50811244937864	1.0189993514418	0.879033562436242	0.71416772590626	0.36701825246932	-11.511194530914	0.270538659803664	0.269798829497874	0.335388806233547	0.448796177270765	0.578431155825132	346.139451939015	2.48269792113271e-08	0.000158801537914389	0.00876879811118953	0.111542894297388	0.525750411559775	0.973470485211269	1959	52078	1473	1208	895	616	411	176	38	26	16	8	3	0	50771	51036	51349	51628	51833	52068	1755	1767	1777	1785	1790	1793
K11_CHOLELITH	60_70	UKBB	R18_DYSPNOEA	0.917586170623891	0.568645951107816	0.370626138553853	-1.45122582095242	0.0394563220405005	0.336978072298444	0.261195041158085	0.253171701819009	0.341344268784368	1.00254626673487	0.505401626265158	0.711432493419829	0.000443026461091666	0.0246983643111789	0.277574575827215	0.147745742404038	0.937772973554996	0.635741421924425	1836	35162	1447	1139	730	503	334	135	42	30	15	7	6	2	33597	33905	34314	34541	34710	34909	1912	1924	1939	1947	1948	1952
K11_CHOLELITH	60_70	UKBB	R18_ELEVATED_BLOOD_GLUCOSE_LEVEL	1.32258183663201	1.86446261031877	1.89336560462179	-10.4806357267303	-10.4651169838828	-10.4986050715212	0.57829183885103	0.409260228775415	0.578024165790046	423.667371145464	501.14302330986	584.111651793764	0.0221929566417332	5.22139677281766e-06	0.00105444465313329	0.980264034536142	0.983339390060439	0.985659892459348	331	62742	284	193	96	40	19	13	10	7	3	0	0	0	59839	59930	60027	60083	60104	60110	2940	2943	2947	2950	2950	2950
K11_CHOLELITH	60_70	UKBB	R18_ENLARGED_LYMPH_NODES	2.28397526251552	0.144005534126545	0.482540551345438	1.35529852409182	0.965361843540493	-11.1999551342389	0.291002591966559	0.707883246538161	0.707896568664094	0.578382093281548	0.707816600859796	464.588908910064	4.20565135349618e-15	0.838798020161651	0.495457739577411	0.0191161539429199	0.172612034911804	0.980767070367407	643	50505	512	353	234	146	105	56	18	8	7	5	2	0	48609	48768	48887	48975	49016	49065	2009	2019	2020	2022	2025	2027
K11_CHOLELITH	60_70	UKBB	R18_FAECAL_INCONTINENCE	1.71786860847102	1.59367526029281	2.04068681901582	0.275298553825722	1.70286345359609	-10.6209776014274	0.44927878995317	0.380147346084048	0.355888457458682	1.00080777622591	0.501291121802224	436.642810278141	0.000131509818864724	2.76193215142474e-05	9.80529107286477e-09	0.783257578078191	0.00068140136202025	0.980594027284039	550	50891	414	318	233	171	124	45	20	16	11	4	4	0	49310	49406	49491	49553	49600	49679	1697	1701	1706	1713	1713	1717
K11_CHOLELITH	60_70	UKBB	R18_FEVER_OTHER_UNKNO_ORIGIN	2.42983227593046	0.639940559627957	1.05457376292838	1.08141360468059	-12.1603764073896	0.969638948500307	0.203374746695454	0.40953805226654	0.409592425157206	0.501042557481493	399.422092177674	1.00055245674294	6.68583283595865e-33	0.118148777683576	0.0100329793362403	0.0309024286129638	0.975712214944085	0.332493521318157	1081	50851	845	624	402	270	180	67	37	14	10	5	1	1	48996	49217	49439	49571	49661	49774	2054	2077	2081	2086	2090	2090
K11_CHOLELITH	60_70	UKBB	R18_FLATU_RELATED_CONDI	2.44455418607756	1.15813911068878	1.48970779973739	0.447585694492761	0.71664845131136	1.61939156932828	0.336154463656281	0.501372732900977	0.501553115857878	1.00079983989404	1.00080708007032	1.0007184938291	3.53900007505626e-13	0.0208916771352329	0.00297616095629362	0.654710458400465	0.473947802666849	0.105613280733731	489	50486	354	292	231	154	96	40	17	8	6	2	1	1	48936	48998	49059	49136	49194	49250	1668	1677	1679	1683	1684	1684
K11_CHOLELITH	60_70	UKBB	R18_GANGRENE_NOT_ELSEW_CLASSIFIED	1.74850813337657	1.70946322351339	-11.5142640172988	2.11427636471538	-11.473648839772	4.38890705248259	0.708258184663384	0.578637500456174	521.184068733924	0.707984038510586	828.883828120937	0.579227821808097	0.0135588184857431	0.00313388934780055	0.982374161530256	0.00282344656132042	0.988955804648239	3.53176806722974e-14	197	51040	158	120	82	51	24	6	6	5	2	3	3	3	49069	49107	49145	49176	49203	49221	2004	2005	2008	2007	2007	2007
K11_CHOLELITH	60_70	UKBB	R18_GENERAL_SYMPTOMS_SIGNS	1.78377077010578	0.618775173359839	0.548629319654421	0.501636464072802	-0.022471615805724	0.416083208986237	0.100934961773738	0.140443519792709	0.173978403358351	0.215256610076964	0.290006773492224	0.354627535295226	6.8329873678754e-70	1.0536262287376e-05	0.00161362006593884	0.0197844163469872	0.938236514097822	0.240676967153342	8917	59238	6805	5238	3599	2486	1678	835	202	105	62	36	17	8	58559	60126	61765	62878	63686	64529	2589	2686	2729	2755	2774	2783
K11_CHOLELITH	60_70	UKBB	R18_HAEMORRHAGE_RESPI_PASSA	1.41385207006752	0.777852059623332	0.356740275104281	0.354977805361689	0.459765007362077	-11.0174947060187	0.379881105227842	0.40967046172426	0.578347821162782	0.707900848568132	0.707801748872969	364.297514248172	0.000197785866797338	0.0576004782762638	0.537349156233101	0.616053539127576	0.515971636667209	0.975873156684962	909	51631	717	576	437	302	197	85	18	13	7	4	2	0	49778	49919	50058	50193	50298	50410	2027	2032	2038	2041	2043	2045
K11_CHOLELITH	60_70	UKBB	R18_HEADACHE1	1.13732007753553	0.260421651605044	-0.313536340961701	0.0238899473239979	0.557655895098307	0.460241182034351	0.318392865716531	0.379414467001154	0.578363746546041	0.57835849868084	0.44833057609461	0.707967709089943	0.000354177193582374	0.492474925813263	0.587743241978413	0.96705157605748	0.213554849836561	0.515635498736148	1688	50931	1158	1013	772	567	413	236	23	14	10	8	6	2	49405	49550	49791	49996	50150	50327	2033	2042	2046	2048	2050	2054
K11_CHOLELITH	60_70	UKBB	R18_HEARTBURN	1.78419916788762	1.22850414918147	1.03207168842948	0.278650538608289	-11.5541116311408	1.48809492907901	0.449340244899716	0.448856464272836	0.578685167035446	1.00081616321894	387.02915630094	1.00073189594353	7.16591872144492e-05	0.006200900905052	0.0745086879568931	0.780687435717399	0.976184021338448	0.137013069130279	511	50439	369	333	260	185	131	54	13	8	4	2	1	1	48918	48954	49027	49102	49156	49233	1650	1655	1659	1661	1662	1662
K11_CHOLELITH	60_70	UKBB	R18_HEPATOM_SPLENO_NOT_ELSEW_CLASSIFIED	3.79158735855599	1.12763749031913	1.47515467024677	3.62490692579069	2.81192669174964	-8.59969014205461	0.304740447972782	1.00075533094332	1.00073034588361	0.501465240551308	1.0007659899646	468.097393876885	1.54541564015018e-35	0.259832804619327	0.140460568726845	4.87888916099133e-13	0.00495762325884521	0.985342422065689	164	50341	129	86	55	26	11	6	15	4	5	5	1	0	48682	48725	48756	48785	48800	48805	1679	1690	1689	1689	1693	1694
K11_CHOLELITH	60_70	UKBB	R18_HYPERHIDROSIS	1.9311002012061	-12.5004998470312	-12.4838306537131	-12.4829955459464	1.30613103900687	-12.4680036369769	0.708139022142391	761.962764746672	894.297996240885	1004.82767427242	1.00056934600448	1511.81100945506	0.00639116474415978	0.986910766638385	0.988862401241697	0.990088118102562	0.191760823132327	0.993419868768481	160	50012	112	92	64	55	41	17	3	1	1	1	1	0	48105	48125	48153	48162	48176	48200	1952	1954	1954	1954	1954	1955
K11_CHOLELITH	60_70	UKBB	R18_LOCALIZED_SWELL_MASS_LUMP_SKIN_SUBCU_TISSUE	0.848086089317944	0.344278070867394	1.11105727302116	1.52243544512538	-11.0117247904571	-11.0583368853914	0.707884085240275	0.707715630538061	0.578082463604823	0.5780029653039	291.349603177517	437.706419032372	0.230894494238488	0.626638329418225	0.0546095065049893	0.00843959652796611	0.969850675194497	0.979844166433061	379	64828	291	244	174	115	82	42	9	8	6	3	0	0	61777	61824	61894	61953	61986	62026	3130	3131	3133	3136	3139	3139
K11_CHOLELITH	60_70	UKBB	R18_MALAI_FATIG	2.067776682542	1.30005292297328	0.255324531852974	0.605772001751473	0.679355741228212	-10.5320029801079	0.269679646477326	0.334977483576267	0.707882067800178	0.707924465038973	0.707758528677169	295.911197532381	1.75340513704929e-14	0.000104021060903522	0.718332733728902	0.392162929754091	0.33712095782854	0.971607871570343	927	51285	727	488	323	210	142	71	28	14	5	3	2	0	49377	49616	49781	49894	49962	50033	2080	2094	2103	2105	2106	2108
K11_CHOLELITH	60_70	UKBB	R18_MOUTH_BREAT	-13.3323768358839	-13.3273326136099	-13.3143450424054	0.075846974037267	-13.3183221314735	0.391792715219036	1013.21000973381	709.706873557407	717.928562729946	1.0887016064095	744.390989709088	1.09365013006879	0.989501297302483	0.985017690561552	0.985203679065558	0.944458416251933	0.985725355570958	0.720161325553538	206	34742	111	116	121	94	82	53	1	1	1	2	1	1	32940	32935	32930	32957	32969	32998	1896	1896	1896	1895	1896	1896
K11_CHOLELITH	60_70	UKBB	R18_NAUSEA_VOMITI	2.66968179610314	1.5529945047141	0.83129667741018	1.4144846056491	0.641969333072903	1.13313788010571	0.123878365810211	0.170274745723224	0.290760837177107	0.269504414008471	0.4095873410887	0.50117508434039	5.20045740734148e-103	7.47635895383328e-20	0.00424926059439635	1.53371396275842e-07	0.117031413289308	0.0237616029665278	2824	52561	2125	1628	1140	736	509	245	127	59	30	20	8	4	51205	51702	52190	52594	52821	53085	1928	1996	2025	2035	2047	2051
K11_CHOLELITH	60_70	UKBB	R18_OEDEMA_NOT_ELSEW_CLASSIFIED	1.68511826766612	1.37736246604747	1.01106684035891	1.13497684814043	0.830433248382264	-9.48962671984773	0.379723640359977	0.379373619503922	0.57828387199658	0.707841249887019	1.00047010649717	343.733104817404	9.09044649101241e-06	0.000282738276390356	0.080396188737157	0.108838831738375	0.406514449887529	0.977975164940127	677	51063	580	365	225	137	66	20	16	10	4	3	1	0	49085	49300	49440	49528	49599	49645	2059	2065	2071	2072	2074	2075
K11_CHOLELITH	60_70	UKBB	R18_OTHER_ABNORMAL_FINDI_BLOOD_CHEMIS	0.842834756523995	0.813119902139065	0.315800321746665	0.843547398011001	0.666265619561611	-10.9197015847556	0.290435726388109	0.231337570332704	0.354840518873428	0.354862797065953	0.448225829140682	238.314272451372	0.0037082816027952	0.000439980647308861	0.373477598653702	0.0174489511729092	0.137159934803417	0.963453244201629	2250	64305	1828	1525	1081	659	374	161	43	33	19	12	5	0	61655	61958	62402	62824	63109	63322	3029	3039	3053	3060	3067	3072
K11_CHOLELITH	60_70	UKBB	R18_OTHER_GENERAL_SYMPTOMS_SIGNS	1.64758625871513	-10.9721682575254	-11.0043451308485	-11.0433209632613	-11.0460020659299	-10.9847698608701	1.00076305201549	464.942237298675	594.338401764169	681.76243134647	827.911673896459	1506.87679982831	0.0996958314299469	0.981172475991645	0.985227783672825	0.987076275273556	0.989354935661311	0.994183664748334	131	50029	108	58	34	27	15	8	1	0	0	0	0	0	48090	48140	48164	48171	48183	48190	1961	1962	1962	1962	1962	1962
K11_CHOLELITH	60_70	UKBB	R18_OTHER_SKIN_CHANG	1.86015283115718	-11.492711386704	0.702882784969154	-11.4967776089317	-11.5207533046324	-11.5345084920399	0.578302348105121	364.778499401525	1.00044563639886	495.261052801036	556.069849580689	883.18672690607	0.00129730654766348	0.974866007247524	0.482323954354896	0.981479913438522	0.983470469360482	0.989579842696337	215	64821	168	134	90	67	42	17	4	1	1	0	0	0	61733	61767	61811	61834	61859	61884	3131	3134	3134	3135	3135	3135
K11_CHOLELITH	60_70	UKBB	R18_OTHER_SYMPTOMS_SIGNS_INVOLVI_CIRCULATO_RESPI_SYSTEMS	1.39259321190048	1.73357744216292	1.52699258253965	2.27850616439621	-10.5629829617368	-10.5474581387365	0.708233365360601	0.50119519870578	0.707980738177297	0.57873957712178	388.399803771257	581.785405692971	0.0492649537344023	0.000542412879973365	0.0310190792724565	8.25015894776337e-05	0.978303278955247	0.985535572156032	281	51094	219	153	92	62	42	24	10	8	5	3	0	0	49146	49212	49273	49303	49323	49341	2000	2002	2005	2007	2010	2010
K11_CHOLELITH	60_70	UKBB	R18_OTHER_SYMPTOMS_SIGNS_INVOLVI_COGNITIVE_FUNCTIONS_AWARE	0.583578661079274	1.22849448258536	0.744500062941989	0.477093725447016	-12.0066545269351	-12.0035093863746	0.500993813902706	0.302804005135468	0.500779340345795	0.707631298902211	425.557792203184	840.508473783814	0.244082934331952	4.96939918621275e-05	0.137098591163724	0.500176350966752	0.977491533173703	0.988605600580124	1032	63481	888	577	352	224	126	37	20	16	6	2	0	0	60602	60913	61138	61266	61364	61453	3003	3007	3017	3021	3023	3023
K11_CHOLELITH	60_70	UKBB	R18_OTHER_SYMPTOMS_SIGNS_INVOLVI_DIGES_SYSTEM_ABDOMEN	1.34743900048251	1.1002038303417	0.573046944784653	0.487937781215175	0.771455869207014	0.347719813478412	0.193354297177147	0.166243889830257	0.245229499387668	0.303683110621371	0.27946789742432	0.578368224143494	3.1975474882973e-12	3.64064848948206e-11	0.0194507206468017	0.108112874786572	0.00577226074268314	0.547701214732101	4401	52711	3163	2806	2200	1578	1071	478	92	66	35	25	16	3	52033	52390	52996	53618	54125	54718	1824	1850	1881	1891	1900	1913
K11_CHOLELITH	60_70	UKBB	R18_OTHER_SYMPTOMS_SIGNS_INVOLVI_GENERAL_SENSA_PERCEP	-11.1453420084283	0.971742569259482	-11.1548781879252	2.49569744973302	2.28651360791687	-11.1664290114459	475.085750969027	1.00047662753115	500.429402281007	0.707795950456609	1.00057414437159	1712.04669005702	0.981283630012377	0.331409049308803	0.982216136687963	0.000421866874511565	0.022301011058069	0.994796019179158	162	61671	134	72	50	29	18	5	4	4	3	3	1	0	58827	58889	58911	58932	58943	58956	2868	2868	2869	2869	2871	2872
K11_CHOLELITH	60_70	UKBB	R18_OTHER_SYMPTOMS_SIGNS_INVOLVI_NERVOUS_MUSCULOS_SYSTEMS	1.79081614494067	1.59905166576571	1.18916832174466	0.522414958133507	0.906088998207743	1.48516130927191	0.237533115634532	0.225208064075072	0.378953579135388	0.707677021900328	0.707746351930855	1.00034252396338	4.72764391747403e-14	1.24458975510608e-12	0.00170086515461779	0.460386242798907	0.200458850110914	0.137635826279665	1316	64390	1105	726	402	229	132	38	47	29	10	4	2	1	61550	61929	62253	62426	62523	62617	3004	3022	3041	3047	3049	3050
K11_CHOLELITH	60_70	UKBB	R18_OTHER_SYMPTOMS_SIGNS_INVOLVI_URINARY_SYSTEM	1.23253432029192	0.122896435153813	0.11371283964674	0.921845663902307	0.74976934754873	1.280434530204	0.379556921564765	0.500973207763251	0.5781935071084	0.448295830136991	0.500876300239662	0.578169815936759	0.00116506454068965	0.806212240421221	0.844086434257367	0.0397503963031409	0.134415324403476	0.0267851965741521	974	56583	731	638	482	368	255	128	17	12	12	12	7	3	54282	54375	54531	54645	54758	54885	2527	2532	2532	2532	2537	2541
K11_CHOLELITH	60_70	UKBB	R18_PAIN_ASSOCIATED_W_MICTU	1.6317950650369	-12.4861872128824	-12.4850447784397	-12.481271976105	-12.4867818299654	1.4951972882447	0.578484682229002	504.791795806868	596.759747424885	698.799304819833	794.917841044478	1.00044311158418	0.00479026456929833	0.980266081442143	0.983308361778575	0.985749721454609	0.987467131559053	0.135035829870609	279	56189	214	193	139	100	57	32	3	0	0	0	0	1	53749	53770	53824	53863	53906	53931	2502	2505	2505	2505	2505	2504
K11_CHOLELITH	60_70	UKBB	R18_PAIN_NOT_ELSEW_CLASSIFIED	1.55603931832713	1.19560538581222	1.74356034929293	1.7387739775115	0.502092407041092	1.30559553027219	0.578757708253839	0.578404236874182	0.501421012934007	0.578617786309907	1.00057731613857	1.00051269649771	0.00717555553045816	0.0387270144384815	0.000506607341740285	0.0026553930884931	0.615806307899939	0.19191787697836	381	50114	278	174	133	98	82	47	10	8	6	4	1	1	48228	48332	48373	48408	48424	48459	1979	1981	1983	1985	1988	1988
K11_CHOLELITH	60_70	UKBB	R18_PAIN_THROAT_CHEST	1.88250676197781	0.939321955510535	0.815355948720665	0.813898981288877	0.916265802379286	0.55059492014618	0.126584087791594	0.151021296556948	0.17972201061523	0.206666320363716	0.198472388013466	0.354840865677738	5.04012965122194e-50	4.97795389477741e-10	5.71245702144467e-06	8.2085755737e-05	3.9009536681578e-06	0.120741883097406	5659	53907	3925	3501	2789	2115	1535	787	165	108	75	55	33	8	53265	53689	54401	55075	55655	56403	2211	2268	2301	2321	2343	2368
K11_CHOLELITH	60_70	UKBB	R18_POLYURIA	-0.328524502305547	1.31783091216292	0.475399402492541	0.759763910482842	1.09058436998644	1.34785782953979	1.00062933998457	0.334771097175854	0.578191891174924	0.578165805792241	0.500793591273283	0.707666817347125	0.742671327456509	8.26740036668195e-05	0.41095320796462	0.188814751074926	0.0294274616361851	0.0568255409772167	652	56440	482	418	335	258	174	72	16	16	8	7	5	2	54076	54140	54223	54300	54384	54486	2518	2518	2526	2527	2529	2532
K11_CHOLELITH	60_70	UKBB	R18_RASH_OTHER_NONSPECIFIC_SKIN_ERUPT	2.24005121106328	1.24932162926469	1.21377185200696	0.259098336558564	1.72969566896674	-9.56705058093551	0.317884710437494	0.409282274380044	0.500766065891988	1.00038075231549	0.500677974838082	228.051344313684	1.83156820221194e-12	0.00226966850833805	0.0153577896026924	0.795635455131172	0.000550891289790008	0.966537520109687	480	65070	359	290	205	136	84	43	23	14	9	5	4	0	62014	62083	62168	62237	62289	62330	3154	3163	3168	3172	3173	3177
K11_CHOLELITH	60_70	UKBB	R18_RETEN_URINE	1.41429059578674	0.880640180064549	-0.11248036724894	0.393148737948393	0.677237772653169	0.486332755346267	0.231991169104844	0.244611748459512	0.50098998401384	0.500942316401034	0.500879723394848	1.00045079970244	1.08543327038534e-09	0.000318027689692064	0.822355663178335	0.432560061263241	0.1763444138051	0.626886613957802	2080	59133	1762	1337	870	522	301	102	42	25	11	8	4	1	56726	57151	57618	57966	58187	58386	2683	2700	2714	2717	2721	2724
K11_CHOLELITH	60_70	UKBB	R18_SENILITY	2.80283887274989	1.04775585332402	-10.1534094628105	2.54875647622895	-10.1621411359056	-10.138363267839	0.448680060157696	1.0005645162922	395.525674111648	1.00071444205846	552.587320405037	668.97607525038	4.18801923599256e-10	0.295023617567314	0.979520017274833	0.0108673100970087	0.985327642866562	0.987908485545184	174	51091	155	80	33	15	13	6	7	2	1	1	0	0	49042	49117	49164	49182	49184	49191	2061	2066	2067	2067	2068	2068
K11_CHOLELITH	60_70	UKBB	R18_SHOCK_NOT_ELSEW_CLASSIFIED	2.27937537326551	1.93303136943682	1.71012244530561	-10.4722398910645	-10.5110165658613	-10.6529148170627	0.708053824767402	0.707880047731674	1.00056765007521	538.403060558748	869.895646598596	5265.79114644564	0.00128543409924864	0.00631936553898444	0.0874227521153433	0.984481678669104	0.990359333560245	0.998385847401492	152	50114	130	58	36	24	14	1	5	3	1	0	0	0	48155	48227	48249	48261	48271	48284	1976	1978	1980	1981	1981	1981
K11_CHOLELITH	60_70	UKBB	R18_SOMNOLENCE	-10.491065296738	1.87785315552612	1.44706373176808	1.90141046442459	-10.5105641791976	-10.5508403978787	417.988586707752	0.707757265885195	1.00051598072427	1.00043024766797	533.676756849869	1084.86568414825	0.97997605552449	0.00797220727203221	0.148088180803634	0.0573553773389251	0.984286977708451	0.992240311336631	103	66882	83	52	42	27	19	6	2	3	1	1	0	0	63600	63631	63641	63656	63664	63677	3300	3299	3301	3301	3302	3302
K11_CHOLELITH	60_70	UKBB	R18_SOMNO_STUPOR_COMA	-10.9852568816767	1.05763946506264	0.713457816117149	1.23181198434437	-10.9939411270174	-11.0185109009255	362.840239073287	0.707735888982834	1.00046574865198	1.00043899806841	476.117834955589	818.207901477697	0.975847144064951	0.135071488176605	0.475767990792782	0.218221352941887	0.981577845233253	0.989255500956909	220	61656	177	122	90	56	39	15	2	3	1	1	0	0	58826	58881	58913	58947	58964	58988	2871	2870	2872	2872	2873	2873
K11_CHOLELITH	60_70	UKBB	R18_SPEECH_DISTU_NOT_ELSEW_CLASSIFIED	1.02859400247916	0.675839051156375	0.698563440259844	-10.9850242584148	0.628788565902686	-10.9889104391557	0.57817302196002	0.578007773298076	0.707650450934559	308.117785568419	1.00042829769988	508.516317062187	0.0752329010700314	0.24230050897209	0.323564747113999	0.97155982144081	0.529663759991484	0.982759256041666	480	66292	383	277	177	113	73	34	7	5	2	1	1	0	63147	63253	63353	63417	63457	63496	3235	3237	3240	3241	3241	3242
K11_CHOLELITH	60_70	UKBB	R18_SYMPTOMS_SIGNS_ABNORMAL_CLINI_LABOR_FINDI_NOT_ELSEW_CLASSIFIED	1.81021474276549	0.96547391532381	0.662036379093257	0.616912040010805	0.664616423599619	0.879613211763919	0.0774510372698389	0.0861004028341934	0.109795296855584	0.129628431947387	0.12821885300364	0.170410928155017	8.16334869248529e-121	3.50666804362852e-29	1.64230277123948e-09	1.94477630800088e-06	2.17814905294466e-07	2.44693280241745e-07	23713	42443	17128	14794	11487	8425	5978	3015	528	332	207	147	93	36	47084	49418	52725	55787	58234	61197	1416	1612	1737	1797	1851	1908
K11_CHOLELITH	60_70	UKBB	R18_SYMPTOMS_SIGNS_CONCERNI_FOOD_FLUID_INTAKE	2.29091453851744	1.09151046787111	0.790617593804421	0.665403230667784	-0.780789821919387	0.860460629509925	0.15635759872583	0.231588030806204	0.334820376698062	0.448414876192361	1.00046369847902	0.7077832708157	1.31264242811212e-48	2.43909576008638e-06	0.0182100769005479	0.137835217636973	0.435139028206991	0.224094643869042	2074	52411	1622	1210	801	506	324	143	70	30	13	7	2	2	50625	51037	51446	51741	51923	52104	2168	2208	2225	2231	2236	2236
K11_CHOLELITH	60_70	UKBB	R18_SYMPTOMS_SIGNS_INVOLVI_APPEA_BEHVI	-11.4456725336426	1.89834300659245	-11.476094068862	-11.4586548413347	-11.485217572965	-11.517725396105	641.770067212391	0.707774676735566	744.804517858013	925.851599057819	914.024449802997	2240.60920124968	0.985770851943211	0.00731552379056987	0.987706524659729	0.990125360914371	0.989974407539515	0.995898537419216	108	61528	93	63	35	21	18	3	2	2	0	0	0	0	58683	58713	58741	58755	58758	58773	2858	2858	2860	2860	2860	2860
K11_CHOLELITH	60_70	UKBB	R18_SYMPTOMS_SIGNS_INVOLVI_CIRCULATO_RESPI_SYSTEMS	1.58358552142759	0.830649069446366	0.676282098304145	0.831905436419228	0.618214180824738	0.680961332155383	0.107957684459736	0.119469466095883	0.147548195205874	0.161024942722694	0.181889805339337	0.268796118182092	1.02472766662629e-48	3.58068691655664e-12	4.57331835634749e-06	2.38755402018508e-07	0.000676725170591831	0.0112970064735519	10035	57968	7309	6223	4710	3415	2419	1191	247	172	114	80	43	14	57999	59085	60598	61893	62889	64117	2448	2523	2581	2615	2652	2681
K11_CHOLELITH	60_70	UKBB	R18_SYMPTOMS_SIGNS_INVOLVI_COGNITION_PERCEP_EMOTIONAL_STATE_BEHVI	1.0192418400385	1.06317351700335	0.734823777488669	0.497403716907402	0.502323394412917	-10.9994521267129	0.2377416918206	0.187736750230855	0.268701923133377	0.378947790306321	0.409051265090628	232.684219214286	1.80954242887073e-05	1.48655415410678e-08	0.00624338852621688	0.18932057448162	0.21943922175374	0.962296431161167	2910	65371	2314	1730	1193	773	491	185	64	52	24	12	6	0	62771	63355	63892	64312	64594	64900	3132	3144	3172	3184	3190	3196
K11_CHOLELITH	60_70	UKBB	R18_SYMPTOMS_SIGNS_INVOLVI_DIGES_SYSTEM_ABDOMEN	2.2310906680345	1.04655968179983	0.564413841244307	0.70913845082563	0.731292726406583	0.658841562366786	0.0784104553145534	0.103018439183013	0.147721952420931	0.163200493806489	0.167089864415653	0.268938843361924	4.34894127495989e-178	3.022992546758e-24	0.000133027505194233	1.39150124759673e-05	1.20520996210857e-05	0.0142942692069168	11718	58124	8479	7199	5523	3959	2719	1291	379	192	110	78	48	14	58662	59942	61618	63182	64422	65850	2322	2509	2591	2623	2653	2687
K11_CHOLELITH	60_70	UKBB	R18_SYMPTOMS_SIGNS_INVOLVI_EMOTIONAL_STATE	2.09973645837264	1.72314861600132	-11.5100549489923	-11.5027394508618	1.04443865459351	-11.484594492131	0.409566885608092	0.409295318074185	371.75991751402	465.971468797785	1.00040508286908	1144.29488487376	2.94826939063812e-07	2.55328364517249e-05	0.975300650516639	0.980305819583821	0.296478106610777	0.991992250494933	383	61895	289	201	146	89	51	19	13	7	1	1	1	0	59083	59171	59226	59283	59321	59353	2893	2899	2905	2905	2905	2906
K11_CHOLELITH	60_70	UKBB	R18_SYMPTOMS_SIGNS_INVOLVI_NERVOUS_MUSCULOS_SYSTEMS	1.70368268329995	1.23371706902537	1.08613774793737	0.991555620361113	0.225360116630677	1.29052200675919	0.187978203501469	0.201749918673531	0.289969337056713	0.409164212050893	0.707615809193612	0.707540966888293	1.26686940527369e-19	9.65080075526189e-10	0.000179892447192525	0.0153773237779201	0.750122327575365	0.068159063162432	2294	66021	1920	1285	755	425	240	82	70	42	19	8	2	2	63214	63849	64379	64709	64894	65052	3111	3139	3162	3173	3179	3179
K11_CHOLELITH	60_70	UKBB	R18_SYMPTOMS_SIGNS_INVOLVI_SKIN_SUBCU_TISSUE	1.49199479684729	0.794969046845345	0.507223879884425	0.855493553178519	0.551173240167513	0.419381425380283	0.252035136968676	0.278802575379575	0.378998529827565	0.379015276528308	0.447982933754516	0.707612312820864	3.22355187054739e-09	0.00435314065170814	0.180789937564163	0.0239988317434814	0.21856820925661	0.553401231568502	1663	65843	1214	997	737	519	364	193	41	28	18	12	6	2	63036	63253	63513	63731	63886	64057	3215	3228	3238	3244	3250	3254
K11_CHOLELITH	60_70	UKBB	R18_SYMPTOMS_SIGNS_INVOLVI_SPEECH_VOICE	1.03112699557677	0.874559757973279	0.334532691459505	-11.9955496272405	0.161225841656617	-12.0180516677675	0.500904757666112	0.448083306767369	0.707648154489034	417.406461379293	1.00040022083645	660.017456551058	0.0395393754832391	0.0509644036007151	0.636399589732835	0.97707331473205	0.871966328040962	0.985472372094703	639	66434	499	369	249	167	114	54	10	7	2	1	1	0	63320	63450	63570	63652	63705	63765	3244	3247	3252	3253	3253	3254
K11_CHOLELITH	60_70	UKBB	R18_SYMPTOMS_SIGNS_INVOLVI_URINARY_SYSTEM	1.25641367200821	0.834790947853218	-0.224809420038096	0.6409645080142	0.488417262130619	1.00756145031552	0.155853710890322	0.148737709934686	0.290126306595067	0.220069809199817	0.244021705618469	0.278620567368524	7.53679230841905e-16	1.99419940708596e-08	0.438418010847725	0.00358489836801728	0.0453350845640352	0.000298902446383384	5718	61322	4346	3617	2681	1967	1351	682	119	81	44	43	26	13	59741	60470	61406	62120	62736	63405	2834	2872	2909	2910	2927	2940
K11_CHOLELITH	60_70	UKBB	R18_SYNCO_COLLAP	1.13777624933578	0.550790251076152	0.893059344976469	0.147947137947385	0.222776520699537	-11.9812518355417	0.26967692368211	0.279211919747331	0.279145045790352	0.501049579856059	0.500902642977323	376.119507154721	2.4535071347201e-05	0.0485342853900042	0.0013777782738974	0.767784234573746	0.656500330103418	0.974587759555474	2203	52244	1702	1429	1042	702	470	203	41	30	17	7	4	0	50624	50897	51284	51624	51856	52123	2080	2091	2104	2114	2117	2121
K11_CHOLELITH	60_70	UKBB	R18_UNKNO_UNSPE_CAUSES_MORBIDI	1.43818550164337	0.481045363890645	-0.0864399418952037	0.187430784364228	-0.503871674767531	1.22046476880362	0.291019294122672	0.409638884036074	0.707833380742221	0.708036318123	1.00049802838155	0.57809222808248	7.73686446857721e-07	0.240268605787869	0.902804732972731	0.791225810936347	0.614527832910596	0.0347556514307741	1487	52138	1190	813	401	318	226	119	22	12	7	5	4	3	50297	50674	51086	51169	51261	51368	2116	2126	2131	2133	2134	2135
K11_CHOLELITH	60_70	UKBB	R18_UNSPE_HAEMATU	0.955513734570189	0.84569255272714	-0.235445942221085	0.618645633410219	0.502026104912783	0.877515944099828	0.269454315576427	0.215401055238645	0.409384851625394	0.302999105218107	0.317477078573773	0.378977653347106	0.000390967974149024	8.63235000488241e-05	0.5652092731197	0.0411772500136356	0.113809747158853	0.0205865671679223	2635	57644	1881	1670	1342	1052	773	421	50	40	24	22	14	7	55755	55966	56294	56584	56863	57215	2593	2603	2619	2621	2629	2636
K11_CHOLELITH	60_70	UKBB	R18_UNSPE_JAUND	5.50324164808504	1.68980021493455	2.10145432802248	2.32134164706361	-8.18233604288257	-8.23722983043797	0.202667046957987	1.00088978442609	1.00087631582145	1.00083254069048	180.097503922053	288.518277030422	2.26480466901666e-162	0.0913540401802019	0.0357627747733917	0.0203727810977703	0.963762327762788	0.977223398747959	115	50290	69	41	31	23	19	8	27	3	2	1	0	0	48604	48632	48642	48650	48654	48665	1705	1729	1730	1731	1732	1732
K11_CHOLELITH	60_70	UKBB	R18_UNSPE_URINARY_INCONTINENCE	1.67064653158187	1.68289824332219	1.19618078449685	0.113361244814553	0.230426851914387	0.999738234458629	0.379446113063094	0.317708592676686	0.500928388080655	1.00044796183379	1.00039938331336	1.000395208554	1.06835163577194e-05	1.17729158124445e-07	0.0169436736956234	0.909784404124517	0.81783157436515	0.317628423612505	619	57195	494	349	220	161	99	47	22	15	6	3	2	1	54737	54882	55011	55070	55132	55184	2561	2568	2577	2580	2581	2582
K11_CHOLELITH	60_70	UKBB	R18_VOICE_DISTU	1.02250362719758	1.31604542825384	-11.008504139632	-11.0214855645946	-11.0415988142329	-11.0642683042897	1.00046189782909	0.707685881705982	375.309841792869	457.136893160492	462.360914139833	670.912792935203	0.306765966707767	0.062935584823941	0.976599984365732	0.980765014988067	0.980947602526731	0.986842390227068	157	65659	118	90	71	52	38	19	3	2	0	0	0	0	62509	62537	62556	62575	62589	62608	3186	3187	3189	3189	3189	3189
K11_CHOLELITH	60_70	UKBB	RA_CO_MORB	1.04323421882249	0.925635230982976	0.819387467004683	0.290569829855535	0.423948591203416	0.0103613301212481	0.168323878448201	0.140963130243832	0.173478334241303	0.271544587594466	0.281126129361343	0.579112419886078	5.72654274611443e-10	5.15095963183273e-11	2.32066243823383e-06	0.28459092920822	0.131545069932297	0.985725216731089	7663	26149	6107	5005	3578	2413	1486	618	131	106	61	26	15	3	26677	27779	29206	30371	31298	32166	897	922	967	1002	1013	1025
K11_CHOLELITH	60_70	UKBB	RHEUMA_CHRYSTAL	-11.9763494481941	-11.966338885658	-11.9471073642566	-11.9440661973673	-11.9510742511197	-11.9717188647128	889.268276460092	670.059119471709	747.704226297652	933.242488524572	919.476816468298	1921.88784577061	0.989254698819031	0.985751631041395	0.987251634303686	0.989788585532546	0.989629636140878	0.99502989318742	100	45796	77	68	58	35	28	9	0	0	0	0	0	0	43953	43962	43972	43995	44002	44021	1866	1866	1866	1866	1866	1866
K11_CHOLELITH	60_70	UKBB	RHEUMA_COMORB	1.1644179978139	0.640844289654403	0.43762935712897	0.553811373629959	0.42704283134139	0.674540962523735	0.12193053330367	0.119424510166047	0.145933903503632	0.159166161269123	0.174577940525834	0.239657691767549	1.298873510714e-21	8.0455756194421e-08	0.0027102829844982	0.000502436179623099	0.014439320312831	0.00488377119820295	15587	28000	11216	9818	7785	5810	4108	1971	230	178	129	90	51	18	31169	32567	34600	36575	38277	40414	972	1024	1073	1112	1151	1184
K11_CHOLELITH	60_70	UKBB	RHEUMA_ENDPOINTS	0.539795292589607	0.446894764904859	0.440453548850145	0.582259116405144	0.124591058330663	0.294776677208663	0.145208963711645	0.116435752365091	0.133560016255721	0.147385205902224	0.194495016943208	0.302800894289554	0.000201308352757294	0.000123978267935195	0.00097447264165017	7.79574580684855e-05	0.521790784310159	0.330304849354678	13024	54746	9900	8727	6808	4853	3265	1343	222	189	126	79	36	11	55305	56478	58397	60352	61940	63862	2343	2376	2439	2486	2529	2554
K11_CHOLELITH	60_70	UKBB	RHEUMA_NOS	0.422800356693558	0.455441296041099	0.6445608511627	0.596056416930982	0.442219468067063	1.17424339054235	0.500946312960652	0.378974468490432	0.409201234658016	0.500776027982073	0.577979687950017	0.707626593927969	0.398667544344648	0.229451476654733	0.115217580746145	0.233942065877299	0.444204573514713	0.0970329907743757	1063	66090	811	702	515	371	237	100	20	17	13	7	5	2	63092	63201	63388	63532	63666	63803	3230	3233	3237	3243	3245	3248
K11_CHOLELITH	60_70	UKBB	RHEUMA_OTHER_WIDE	0.603400918770238	0.529050079910083	0.732649212720237	0.526449541685262	0.370267104306789	1.09591895006193	0.448298136383117	0.354645556358293	0.378995476101236	0.500769883102732	0.577970790485988	0.707615986430514	0.178308539961951	0.135759097411106	0.0532196367185997	0.293129845825308	0.521761218153651	0.121442274100118	1119	66046	849	741	553	396	257	107	23	19	14	7	5	2	63067	63175	63363	63520	63659	63809	3226	3230	3235	3242	3244	3247
K11_CHOLELITH	60_70	UKBB	RHEUMA_SERONEG	-10.1975212736918	1.36225161850287	1.63512422690815	1.315244382643	1.49317439182159	2.76450031056927	302.309357747555	0.708096580838381	0.708109763643472	1.00073538476628	1.00056922723145	1.00059015299198	0.973090803096504	0.0543769274907451	0.0209358413695284	0.188752707431541	0.135613986963362	0.00572956176124235	147	45765	102	89	73	51	37	10	5	5	4	3	2	1	43941	43954	43970	43992	44006	44033	1864	1864	1865	1866	1867	1868
K11_CHOLELITH	60_70	UKBB	RHEUMA_SEROPOS	-11.2015897267322	0.481426410518447	0.802846128007568	-11.2169797750046	1.24697583672555	2.40282375402565	439.895276478423	1.00060751048934	1.00068343569457	498.260076074831	1.00064893633839	1.00078622035864	0.979684688202415	0.630421182055312	0.42238070948568	0.982039301363483	0.212703035100058	0.0163531923608884	169	45783	130	109	81	54	37	15	3	3	3	2	2	1	43957	43978	44006	44033	44050	44072	1862	1862	1862	1863	1863	1864
K11_CHOLELITH	60_70	UKBB	RHEUMA_SEROPOS_OTH	-12.2034591842827	0.56785541452161	0.889528439521135	-12.2193105827648	-12.2211969216587	2.40215531968308	749.854241297203	1.00061948296655	1.0007086694738	859.437020562442	862.223306616964	1.00078631867377	0.987015447356294	0.570371907855678	0.374057629374386	0.988656212659576	0.988691122395072	0.0163830747392591	158	45771	122	101	76	50	35	15	2	2	2	1	1	1	43943	43964	43989	44015	44030	44050	1862	1862	1862	1863	1863	1863
K11_CHOLELITH	60_70	UKBB	RHEUMA_SEROPOS_OTH_ICD10	-11.5516204184491	0.422611366937194	0.762907587518268	-11.5679175704184	-11.5712736627867	2.26047550974908	508.314066563966	1.00037747918705	1.00043619766678	578.012597993713	579.880571080813	1.00047614542735	0.981869346290238	0.672695202253328	0.445716926183405	0.984032793128342	0.984079604678878	0.0238585326274897	158	66813	122	101	76	50	35	15	2	2	2	1	1	1	63552	63573	63598	63624	63639	63659	3295	3295	3295	3296	3296	3296
K11_CHOLELITH	60_70	UKBB	RHEUMA_SEROPOS_WIDE	-11.2015897267322	0.481426410518447	0.802846128007568	-11.2169797750046	1.24697583672555	2.40282375402565	439.895276478423	1.00060751048934	1.00068343569457	498.260076074831	1.00064893633839	1.00078622035864	0.979684688202415	0.630421182055312	0.42238070948568	0.982039301363483	0.212703035100058	0.0163531923608884	169	45783	130	109	81	54	37	15	3	3	3	2	2	1	43957	43978	44006	44033	44050	44072	1862	1862	1862	1863	1863	1864
K11_CHOLELITH	60_70	UKBB	RHEU_ARTHRITIS_OTH	1.0683933803987	0.627212342494027	0.526322731333016	0.546931789613074	0.461888391175244	-0.0255139112347473	0.188912142109202	0.182401537844637	0.225808440097214	0.279166833995651	0.317629388822581	0.707736314555913	1.55389586545598e-08	0.000584654582794715	0.0197619412880874	0.0500943475441305	0.145898078164106	0.971242471346473	4179	49903	3290	2818	2102	1371	845	334	89	68	39	22	12	2	48556	49028	49744	50475	51001	51512	2147	2168	2197	2214	2224	2234
K11_CHOLELITH	60_70	UKBB	SLEEP	0.696291309477766	0.529260527735931	0.625815403176552	0.870884649710841	0.594757454001235	-0.64735080582419	0.355266855651917	0.290280321664676	0.302947300448775	0.302933050867565	0.354590995715371	1.00037184001342	0.0500062295094538	0.0682619206299616	0.0388514623951144	0.00404229758796328	0.0934827429369663	0.517560634407396	1993	64473	1331	1214	1028	811	589	297	35	30	25	20	9	1	61981	62098	62284	62501	62723	63015	3119	3124	3129	3134	3145	3153
K11_CHOLELITH	60_70	UKBB	SLE_COMORB	1.05167537973661	0.899428375955477	0.814437265387531	0.262400727880216	0.385324934717154	0.0440503226785274	0.175009748616401	0.147236794020619	0.178440369610354	0.281677758421686	0.292473196507876	0.579191770858066	1.86396351503302e-09	1.0043322980046e-09	5.01406234907323e-06	0.351562136404795	0.187680818439717	0.939375488792658	7098	25535	5601	4739	3460	2348	1449	603	119	97	57	24	14	3	26050	26912	28191	29303	30202	31048	863	885	925	958	968	979
K11_CHOLELITH	60_70	UKBB	SMOKING	1.79225795299882	0.9761958988479	1.0870927832406	0.836282085348965	1.09947450601879	1.25803547153668	0.19064076969623	0.208508684244926	0.216712662782085	0.273739682197866	0.236295633907447	0.338010758795019	5.39282824260847e-21	2.84367245692019e-06	5.26797827112957e-07	0.00225040357074102	3.27201231592787e-06	0.000197745025286507	4280	20717	2776	2534	2137	1718	1333	721	89	64	51	36	25	9	21530	21772	22169	22588	22973	23585	602	627	640	655	666	682
K11_CHOLELITH	60_70	UKBB	SMOKING_DEPEND	1.85390142746964	0.967407005037326	1.15700367923528	0.966385495813983	0.912121706274802	0.654924749832081	0.182940615786028	0.208320341675751	0.212393650136753	0.264908750550112	0.283306963837511	0.709726037867892	3.9075700788827e-24	3.41987126273893e-06	5.10972214842358e-08	0.000264295951475299	0.00128390749672329	0.356119106542647	4241	20945	2820	2533	2092	1634	1207	527	86	60	45	29	15	2	21670	21957	22398	22856	23283	23963	610	636	651	667	681	694
K11_CHOLELITH	60_70	UKBB	SPONDYLOARTHRITIS	0.390678980176095	1.31966936657552	0.784181344054734	-11.5042146142246	-0.107742304400545	1.57038940206274	0.707896447400735	0.334547745619204	0.500933383617341	292.923683596843	1.00038092051442	0.707649432857084	0.581025646408004	7.99210008744898e-05	0.117479687633163	0.968672126504837	0.914232655100741	0.0264756407539821	595	61146	438	397	316	210	143	67	15	13	6	3	3	2	58419	58460	58541	58647	58714	58790	2869	2871	2878	2881	2881	2882
K11_CHOLELITH	60_70	UKBB	SPONDYLOPATHY_FG	0.696287742356259	1.40123351544988	0.474063929628256	-11.518727787716	0.417450604904266	2.11074232291738	0.708198537181288	0.37948526064011	0.70797651397761	367.197054340847	1.00050875670198	0.707895844058036	0.325518088822819	0.000222096731505916	0.503110241907087	0.974974995412172	0.676504090004972	0.00286640464521795	449	46127	342	310	237	146	91	43	11	9	4	3	3	2	44333	44365	44438	44529	44584	44632	1890	1892	1897	1898	1898	1899
K11_CHOLELITH	60_70	UKBB	SPONDYLOPATH_COMORB	0.965724454361674	0.826314162738433	0.924577751156865	0.727850273062507	0.64687168853741	0.514861093290731	0.187920753545674	0.155953540648839	0.1719586016082	0.223898612195257	0.254533462627441	0.44970832713755	2.7620673061523e-07	1.16781133287139e-07	7.5843981767258e-08	0.00115079581177939	0.0110409094733148	0.252259769298086	6679	24292	5130	4496	3366	2342	1490	626	118	100	69	37	19	5	24895	25529	26659	27683	28535	29399	828	846	877	909	927	941
K11_CHOLELITH	60_70	UKBB	ST19_ADVER_EFFEC_NOT_ELSEW_CLASSIFIED	-11.0143084234786	-11.0034870629497	0.700112217915555	1.00381718234851	0.820124109677793	1.49154603042871	391.372129070103	304.129188753573	1.00046664967465	1.00045888925723	1.00037325832084	1.00038051529996	0.977548256343707	0.971138589372802	0.484061169527663	0.315688762560566	0.412319807854809	0.135967089777105	186	66670	127	107	85	64	50	28	2	3	3	2	2	1	63452	63472	63494	63515	63529	63551	3275	3274	3274	3275	3275	3276
K11_CHOLELITH	60_70	UKBB	ST19_BURNS_CORROSIO	-11.0024002379556	-11.0118646513732	1.50448042311259	-10.9978731434461	1.62329797809549	-11.0135313852949	510.727032015926	426.502349601383	1.00046757436173	569.304346461287	1.00042326968493	804.943189927302	0.98281280258747	0.979401706180883	0.132638719117169	0.984587352129895	0.104672549906232	0.989083388009969	108	66855	78	57	40	32	24	16	2	2	2	1	1	0	63586	63607	63624	63632	63640	63648	3297	3297	3297	3298	3298	3299
K11_CHOLELITH	60_70	UKBB	ST19_BURNS_CORROSIO_EXTER_BODY_SURFA_SPECIFE_SITE	-11.010488821888	-11.0188404490407	1.57016381737591	-11.0063158365596	1.66002538629575	-11.0177592313713	543.125977738836	451.820795692228	1.00049020012514	580.96869310626	1.00043491621366	806.635920602906	0.983826040924225	0.980543411590442	0.116556044828364	0.984885167983175	0.0970546044044799	0.989102113578172	100	66852	70	51	37	31	23	16	2	2	2	1	1	0	63583	63602	63616	63622	63630	63637	3297	3297	3297	3298	3298	3299
K11_CHOLELITH	60_70	UKBB	ST19_COMPLICATIO_CARDIAC_VASCULAR_PROSTHET_DEVICES_IMPLANTS_GRAFTS	1.74521222969164	0.986671898366011	0.959934546050628	0.378451124562864	1.22872436890749	1.72748207534306	0.379472761750991	0.448234753492294	0.578149170102981	1.00050559312135	0.707739836031418	1.00052278239458	4.24432521647141e-06	0.027719096421938	0.0968424727733449	0.705237547002805	0.0825418482024697	0.0842432192187483	597	59651	491	358	227	134	93	31	16	10	5	4	3	1	57123	57256	57387	57480	57521	57583	2618	2624	2629	2630	2631	2633
K11_CHOLELITH	60_70	UKBB	ST19_COMPLICATIO_GENITO_PROSTHET_DEVICES_IMPLANTS_GRAFTS	-10.9919651057171	1.36555623714014	1.08221398840855	1.44465180081649	1.49064078257583	-11.0573982282996	297.704093733458	0.500939661536584	0.707907534336703	0.707974678059393	0.7078393178093	515.582683545018	0.97054683785817	0.00641090456148935	0.126326310915319	0.0412964094705422	0.0352127987142536	0.98288955129971	366	59615	276	195	135	88	66	38	7	8	6	4	2	0	57076	57157	57217	57264	57286	57314	2622	2621	2623	2625	2627	2629
K11_CHOLELITH	60_70	UKBB	ST19_COMPLICATIO_INTERNAL_ORTHOPA_PROSTHET_DEVICES_IMPLANTS_GRAFTS	0.372944879938585	0.514939291408967	0.100007078486664	0.173788089553742	0.619358267129972	1.70465523920242	0.501056081127873	0.354752711904576	0.500901202408877	0.578082227564408	0.500765922718499	0.500855211228643	0.456684331712827	0.146628344541463	0.841750958083599	0.763697668917844	0.216153204490128	0.000665310741212238	1198	59945	919	808	641	459	294	114	20	19	11	7	7	4	57575	57686	57853	58035	58200	58380	2629	2630	2638	2642	2642	2645
K11_CHOLELITH	60_70	UKBB	ST19_COMPLICATIO_OTHER_INTERNAL_PROSTHET_DEVICES_IMPLANTS_GRAFTS	2.02059058092839	1.69272645918986	0.566503380267994	-11.5465664901273	0.270019262564613	1.30349038000438	0.355360940848068	0.334757799792648	0.707778044741673	344.89908855177	1.00040191084241	1.00056886856227	1.300316804999e-08	4.26862818243666e-07	0.423480854125633	0.973293328984026	0.787228891716615	0.192660369397449	528	59490	395	291	203	161	109	53	18	13	4	2	2	1	56965	57069	57157	57199	57251	57307	2640	2645	2654	2656	2656	2657
K11_CHOLELITH	60_70	UKBB	ST19_COMPLICATIO_PROCED_NOT_ELSEW_CLASSIFIED	0.755182657173624	0.905261395562291	0.65974656691318	0.69895673476982	0.202807217552528	0.650107226438265	0.290558239856028	0.21044206262327	0.278863380843609	0.334540693296112	0.44801714233381	0.578045414768196	0.00934753478569608	1.69482602707201e-05	0.0179891427092664	0.0366804939906584	0.650781083909995	0.260731179687547	2515	61194	1919	1597	1192	812	533	245	51	43	25	17	8	3	58931	59253	59658	60038	60317	60605	2808	2816	2834	2842	2851	2856
K11_CHOLELITH	60_70	UKBB	ST19_COMPLICATIO_SURGI_MEDICAL_CARE_NOT_ELSEW_CLASSIFIED	0.85165293068658	0.909573742092184	0.398277136331951	0.533438447463317	0.321220693115091	1.1037917296755	0.202464612439786	0.153286156958607	0.231148591932476	0.259704727122881	0.30264714503146	0.334431557039512	2.5943802954822e-05	2.95951263213368e-09	0.0848821785199521	0.0399738514775605	0.288521645780705	0.000965123272706474	4746	63024	3627	2976	2215	1555	1037	466	96	81	44	31	19	9	61104	61755	62516	63176	63694	64265	2943	2958	2995	3008	3020	3030
K11_CHOLELITH	60_70	UKBB	ST19_EFFEC_FOREI_BODY_ENTERING_NATURAL_ORIFI	0.855890633457108	-10.9987193394167	1.45546871356304	1.19365386650976	-10.9792972820589	-10.9902203874918	1.00070071575558	305.190922580692	0.707750132226286	1.00056561014197	472.406283162057	609.789032391049	0.392389893091579	0.971251408781893	0.0397369902909968	0.232877556271429	0.981457860486355	0.985620514650073	198	66795	146	110	83	63	37	20	4	3	3	1	0	0	63551	63587	63614	63634	63660	63677	3292	3293	3293	3295	3296	3296
K11_CHOLELITH	60_70	UKBB	ST19_FRACT_FEMUR	0.651501830846806	-0.924195648986236	-12.0202284269135	0.663992130381044	-12.012666702626	-11.998618079663	0.578177657901522	1.00037807462161	321.569787899514	0.707602836386567	469.486122241282	779.943127425318	0.259818825035429	0.355566310786534	0.97018214379381	0.348055127564451	0.979586882095928	0.987725855678332	604	66031	505	411	276	171	101	37	6	3	2	2	0	0	62911	63005	63140	63245	63315	63379	3213	3216	3217	3217	3219	3219
K11_CHOLELITH	60_70	UKBB	ST19_FRACT_FOOT_ANKLE	-11.0221917688748	1.13752858410449	1.40526188383077	1.09659310121261	0.995426536051609	-10.9910514309246	407.257508908929	0.707704509720283	0.707681352167451	1.00046603784344	1.0004100056692	588.005842102376	0.978408346231726	0.107977692182216	0.0470636585815558	0.273042766187328	0.319727231348389	0.985086747496046	177	66474	111	103	80	60	51	24	6	6	4	2	1	0	63282	63290	63313	63333	63342	63369	3252	3252	3254	3256	3257	3258
K11_CHOLELITH	60_70	UKBB	ST19_FRACT_FOREA	-0.182748566331807	0.093312691359216	0.239076364112369	-0.0816341891679324	-0.0774504254128982	-12.054129886414	0.578344394003408	0.379134565931798	0.409310027951541	0.578096358537729	0.577982556233821	343.043522202395	0.75201335153033	0.805589153600603	0.559155702782611	0.887702403328144	0.893401530722221	0.971969080782179	1457	65215	1066	998	751	527	377	185	17	14	11	6	3	0	62385	62453	62700	62924	63074	63266	3204	3207	3210	3215	3218	3221
K11_CHOLELITH	60_70	UKBB	ST19_FRACT_LOWER_LEG_INCLU_ANKLE	0.989336983065286	0.643650805840842	0.790030066956261	0.300889390506352	0.329692931110781	0.088572768195378	0.409636183664297	0.354754048467617	0.37904995963234	0.578041580503062	0.577982703570732	1.00038911872207	0.0157282928635212	0.0696226448223472	0.0371385868400502	0.602692528371082	0.568392823966435	0.929448831914067	988	65070	682	662	515	360	264	130	22	17	12	6	3	1	62177	62197	62344	62499	62595	62729	3177	3182	3187	3193	3196	3198
K11_CHOLELITH	60_70	UKBB	ST19_FRACT_LUMBAR_SPINE_PELVIS	1.31646294713934	0.855757686391115	0.208669981778571	-10.9936059597257	-10.9890521743979	-10.9982483068445	0.578142292157311	0.577978531432273	1.00035086203139	359.552049803802	387.041283021801	735.307958782139	0.0227828226723007	0.138711962391953	0.834763014254787	0.975607809996755	0.97734914189093	0.988066217398575	330	66215	262	215	139	86	60	23	6	3	1	0	0	0	63058	63105	63181	63234	63260	63297	3219	3222	3224	3225	3225	3225
K11_CHOLELITH	60_70	UKBB	ST19_FRACT_RIBS_STERNUM_THORACIC_SPINE	1.02529065176852	-0.528272204072493	-0.118872200925747	0.291838515053704	0.39227293068023	-9.96689701137875	0.578218884168523	1.00041309482145	1.00042786076749	1.00041217908396	1.00037984935238	270.611954445189	0.0761975985023125	0.597461809765537	0.905416884208769	0.770502035351679	0.694966608065731	0.970619791397087	497	66342	374	320	209	139	94	46	6	3	2	1	1	0	63205	63259	63370	63440	63485	63533	3254	3257	3258	3259	3259	3260
K11_CHOLELITH	60_70	UKBB	ST19_FRACT_SHOUL_UPPER_ARM	0.317937109907495	-0.860789003436916	0.82250776538217	0.539746793697202	-0.166948058314689	-10.9749524031699	0.707850309000736	1.00041476670575	0.500787019225897	0.707681115530142	1.00040747663402	358.901916674455	0.653317192972228	0.38955088378558	0.100500863475379	0.445643673451606	0.867464424049813	0.975605088361129	633	66035	450	394	303	207	152	77	9	7	7	3	1	0	62982	63038	63129	63225	63280	63355	3227	3229	3229	3233	3235	3236
K11_CHOLELITH	60_70	UKBB	ST19_FRACT_SKULL_FACIAL_BONES	-11.0101085309849	1.09070233738138	1.13269279734311	0.4172462482508	0.408695859070137	-11.0023990823369	270.05528895069	0.500784562552712	0.578079894273272	1.00041888110492	1.00042843802245	468.043098829676	0.967479390610127	0.0294069941530765	0.0500653427692544	0.676626077500598	0.682891338744825	0.981245667439824	379	63355	279	223	166	117	90	37	6	7	4	1	1	0	60407	60463	60520	60569	60596	60649	3042	3041	3044	3047	3047	3048
K11_CHOLELITH	60_70	UKBB	ST19_FRACT_WRIST_HAND_LEVEL	0.135207154587895	-0.467296589971776	-11.988410335993	0.669058239770734	-0.098227151592179	0.881463959196425	1.00066736590454	1.00046578398164	348.151305035906	0.707795011151663	1.0004092688185	1.00042804110845	0.89251938351468	0.640443335205745	0.972530685986792	0.344520437589114	0.921783831498735	0.378270831542487	455	65344	284	265	230	183	153	73	3	3	2	3	2	1	62291	62310	62345	62392	62422	62502	3221	3221	3222	3221	3222	3223
K11_CHOLELITH	60_70	UKBB	ST19_INJURI_ABDOMEN_LOWER_BACK_LUMBAR_SPINE_PELVIS	1.27169127140839	0.584293886148467	0.253637678770027	0.058999449349563	0.236068655920012	-10.0040968932185	0.448207961937608	0.500744836216667	0.707618778269743	1.00038739585371	1.00037254046802	269.01304038677	0.00454997593475704	0.243271133173817	0.72001532659984	0.952970744517682	0.813447612672026	0.97033498820736	614	66530	464	383	271	176	114	55	12	7	4	2	1	0	63420	63501	63613	63708	63770	63829	3248	3253	3256	3258	3259	3260
K11_CHOLELITH	60_70	UKBB	ST19_INJURI_ANKLE_FOOT	-11.0182318366154	0.799996749590339	0.965415119544637	0.342077204635494	0.934188488403652	1.15887990876131	279.268462469806	0.57805544262293	0.578111742463942	1.0004309633954	0.707626373763851	1.00036503899552	0.968528502078487	0.166375396962307	0.0949301412502632	0.732403688509843	0.186777615475803	0.246677578793791	368	66648	245	222	182	127	98	44	8	8	6	3	2	1	63497	63520	63560	63615	63644	63698	3266	3266	3268	3271	3272	3273
K11_CHOLELITH	60_70	UKBB	ST19_INJURI_ELBOW_FOREA	-0.0227103837374363	-0.0193864914288363	0.121409090225558	-0.206704860937358	-0.176434465854095	-12.0482763734352	0.501107289185411	0.379089425668216	0.409261671084662	0.578074987460261	0.577970550781093	330.037877719185	0.963851925785697	0.959214260348005	0.766730719720499	0.72066178196074	0.760163954022898	0.970879103306563	1674	65596	1227	1131	848	599	425	210	18	14	11	6	3	0	62799	62895	63178	63427	63601	63816	3226	3230	3233	3238	3241	3244
K11_CHOLELITH	60_70	UKBB	ST19_INJURI_HEAD	0.334184259479477	0.372489645475847	0.394543156297012	0.631422627144751	1.25192961377458	0.503620822254014	0.409353689536572	0.317380152797508	0.378997423081033	0.409174856849677	0.317293965479032	0.707656659438897	0.414288286947684	0.240539753578348	0.297867173603385	0.122791749358816	7.95851750836556e-05	0.476666691789393	1878	65636	1442	1166	817	556	380	179	26	24	20	15	11	2	62853	63129	63478	63739	63915	64116	3193	3195	3199	3204	3208	3217
K11_CHOLELITH	60_70	UKBB	ST19_INJURI_HIP_THIGH	0.845355432205739	-1.23800602826797	-0.810803983797579	0.311681211042185	-0.158574811758822	-9.99880278277349	0.448260059399502	1.00037027341066	1.00037415663283	0.707605328255865	1.00032189553116	233.918665349749	0.0593139082153295	0.215883781047293	0.417652445898914	0.659594390141463	0.874044080958616	0.965904979843894	854	66328	702	575	392	246	156	60	9	4	4	3	1	0	63237	63364	63547	63693	63783	63879	3234	3239	3239	3240	3242	3243
K11_CHOLELITH	60_70	UKBB	ST19_INJURI_KNEE_LOWER_LEG	0.742559818118184	0.601614314423723	0.430024168556319	-0.0510059222358851	-0.0124734254585679	-0.296669232069239	0.379366150550377	0.302816693254223	0.379018694783816	0.578020936187536	0.577955879128575	1.00038021142516	0.0503040151650423	0.0469525797558079	0.256554502444284	0.92968406299025	0.982781417399474	0.766805142361782	1497	65631	1062	985	752	528	387	195	26	20	12	6	3	1	62834	62911	63144	63368	63509	63701	3206	3212	3220	3226	3229	3231
K11_CHOLELITH	60_70	UKBB	ST19_INJURI_NECK	-10.9745631399415	0.424248104029147	-10.9643876992002	1.09038455542483	1.17499640935826	-10.984331677276	380.709065021344	1.00040420586804	367.089946496591	1.00050137177151	1.00038975938969	747.653123492023	0.977002854104271	0.671509884886176	0.976172011350486	0.275784449339233	0.240179351565544	0.988278102369353	189	66819	138	116	77	61	42	21	2	2	2	2	1	0	63574	63596	63635	63651	63670	63691	3294	3294	3294	3294	3295	3296
K11_CHOLELITH	60_70	UKBB	ST19_INJURI_SHOUL_UPPER_ARM	0.000717347324054262	-1.1598268776667	0.72216612313923	0.225367257488496	-0.492199524672876	-10.9807432142417	0.707827256876088	1.0004111938925	0.448114003393398	0.707705902358491	1.00040339117666	297.451592144701	0.999191384266342	0.246313483507899	0.107056010429605	0.750145424216166	0.622718597173095	0.970551928036648	889	66337	632	538	423	294	214	109	10	8	8	3	1	0	63334	63428	63543	63672	63752	63857	3250	3252	3252	3257	3259	3260
K11_CHOLELITH	60_70	UKBB	ST19_INJURI_THORAX	1.27511610251204	-0.814822282467879	0.254037399511452	-0.0730954623821803	-0.0202490779712511	-10.984884812136	0.448340448359999	1.00041474692744	0.707688650045757	1.00039040065214	1.00035267388093	361.172348231762	0.00445398632607062	0.415367461077092	0.719619218380848	0.941752851757858	0.983850372112261	0.975736462270499	656	66525	487	421	284	197	136	68	8	4	3	1	1	0	63421	63487	63624	63711	63772	63840	3265	3269	3270	3272	3272	3273
K11_CHOLELITH	60_70	UKBB	ST19_INJURI_WRIST_HAND	-0.26590914291301	0.249065585634202	-1.34594642724588	0.319754578827609	0.339376679090005	-0.177144760511451	0.707990692614862	0.40934000489482	1.000436644177	0.500817886722614	0.500739792815501	1.00036381657667	0.707227062721032	0.542884750076816	0.17850933398811	0.523171177609975	0.497929857903448	0.859445287622492	1284	65883	853	798	662	517	391	196	11	13	8	8	5	1	63053	63108	63244	63389	63515	63710	3250	3248	3253	3253	3256	3260
K11_CHOLELITH	60_70	UKBB	ST19_INJURY_MUSCLE_TENDON_LOWER_LEG_LEVEL	-11.9474844810578	-11.9514790750969	-11.9530931183381	-11.9441728971012	-11.928587436598	-11.9365782172291	875.296467691816	655.855290165333	725.337819484665	839.489287743374	766.645868507609	952.676558184595	0.989109498601938	0.985461163399114	0.986851979109409	0.988648158158564	0.987585856623299	0.990003152488118	105	64513	70	64	50	38	33	24	0	0	0	0	0	0	61411	61417	61431	61443	61448	61457	3137	3137	3137	3137	3137	3137
K11_CHOLELITH	60_70	UKBB	ST19_INJURY_MUSCLE_TENDON_WRIST_HAND_LEVEL	-11.9616370656345	-11.967630111528	-11.9693375020498	-11.9677033310013	0.700554320572807	1.47797515926501	678.435704501508	507.407721443709	536.392445710965	576.141371387568	1.00047402862889	1.00034770652437	0.985933064809925	0.981182978405604	0.98219707013329	0.983427402472915	0.483788427761194	0.13955198822323	179	65173	117	111	95	82	68	32	1	1	1	1	2	1	62033	62039	62055	62068	62082	62118	3201	3201	3201	3201	3200	3201
K11_CHOLELITH	60_70	UKBB	ST19_INJURY_OTHER_UNSPE_INTRAT_ORGANS	-11.9358919891128	0.461251115551141	-11.9200632011783	-11.9289110952588	-11.941287683599	-11.9567746314291	632.217975958147	1.00052053355465	576.154937521165	694.558335567183	697.033300402172	1034.39217941821	0.984937318162175	0.644790610015433	0.983493752596044	0.986297153743453	0.986331638616204	0.990777276145682	189	65849	136	120	88	63	44	22	1	1	0	0	0	0	62693	62709	62741	62766	62785	62807	3208	3208	3209	3209	3209	3209
K11_CHOLELITH	60_70	UKBB	ST19_INJURY_POISO_CERTA_OTHER_CONSE_EXTER_CAUSES	0.598105448020279	0.463185252453642	0.264555583541124	0.331079918667499	0.431122123386775	0.194181947305283	0.154335436819884	0.126603119474881	0.158975205947276	0.182017249624328	0.176305438245359	0.302821697964256	0.000106466981476604	0.000253635242233799	0.0960862342659993	0.0689193583289619	0.014472615305398	0.521365560019771	11289	57081	8217	7114	5507	3997	2844	1388	169	145	100	66	41	11	57433	58536	60143	61653	62806	64262	2551	2575	2620	2654	2679	2709
K11_CHOLELITH	60_70	UKBB	ST19_INTRACRATRAUMA	-13.486502506692	-13.4933098047173	1.82001903127444	-13.5026809900222	-13.5117627634043	-13.4824807427336	1251.07457517558	1005.19493951768	0.580727679283796	1549.2173542951	1778.19953024014	3155.35048078251	0.991399022939506	0.989289858290639	0.00172422151730167	0.993045879417755	0.993937281519029	0.996590733562798	313	18487	254	189	136	84	50	20	2	2	3	0	0	0	18014	18079	18132	18184	18218	18248	530	530	529	532	532	532
K11_CHOLELITH	60_70	UKBB	ST19_INTRACR_INJURY	-11.9864275589546	-11.9911756777909	1.40241195704649	-11.9991156611011	-12.0057112952194	-11.9827399268642	485.609213720992	389.351638226534	0.578060932515273	595.558737300845	685.450191723635	1217.54598653818	0.980307592686483	0.975430791260215	0.015263640956762	0.983925579713476	0.98602570683836	0.992147574753743	313	63492	254	189	136	84	50	20	2	2	3	0	0	0	60500	60565	60618	60670	60704	60734	3049	3049	3048	3051	3051	3051
K11_CHOLELITH	60_70	UKBB	ST19_OPEN_WOUND_FOREA	-11.9863924804963	-11.9828592177189	-11.969218816465	-11.9665209432989	-11.9428888300235	-11.9461142266013	836.688782698365	673.113661632529	790.968225063023	908.453335857684	1028.62455171744	1659.21263974104	0.988569907266355	0.985796702799655	0.987926581456618	0.989490240363216	0.990736335717522	0.994255385039188	111	64624	81	65	49	35	22	14	0	0	0	0	0	0	61473	61489	61505	61519	61532	61540	3181	3181	3181	3181	3181	3181
K11_CHOLELITH	60_70	UKBB	ST19_OPEN_WOUND_HEAD	0.823270299191966	-0.345040902738458	-0.606965426851213	0.837081141966206	0.937391607970303	0.692458257560107	0.501017637338349	0.707643735344359	1.0004067978237	0.578066892173205	0.578006011876163	1.00038940691331	0.100342337039081	0.625839385292662	0.544037666325819	0.147597562978344	0.104853049600987	0.488818825006284	773	64100	602	492	325	228	158	73	8	7	5	6	4	1	61178	61288	61455	61552	61622	61707	3085	3086	3088	3087	3089	3092
K11_CHOLELITH	60_70	UKBB	ST19_OPEN_WOUND_LOWER_LEG	1.90676675400411	0.794880054469753	1.15694947225868	-10.4945118750729	-10.5010778295939	-10.4371981381745	0.708034930193611	1.00042858865121	1.00039763886572	407.028494284876	455.411764488603	997.986864394187	0.00708036642149969	0.426881409237613	0.247480948202047	0.97943023284824	0.981603669230106	0.991655674292533	127	64664	100	83	57	41	26	8	3	1	1	0	0	0	61540	61557	61583	61599	61614	61632	3148	3150	3150	3151	3151	3151
K11_CHOLELITH	60_70	UKBB	ST19_OPEN_WOUND_WRIST_HAND	-11.9828700759268	0.59035430408193	-0.592855232300354	-0.26399250167061	0.930293427435853	0.639285402968042	358.74791602443	0.500945782748423	1.00044418810502	1.00041747132547	0.578039135415302	1.00039734695677	0.973354076613309	0.23860552531259	0.553454227617282	0.79187058536686	0.107529947585757	0.522802449341644	620	65460	413	387	317	240	175	81	6	8	5	4	4	1	62447	62473	62543	62620	62685	62779	3214	3212	3215	3216	3216	3219
K11_CHOLELITH	60_70	UKBB	ST19_OTHER_COMPLICATIO_SURGI_MEDICAL_CARE_NOT_ELSEW_CLASSIFIED	1.26698740955635	-12.007334817452	-12.0102185520281	-12.0221510467788	-12.0162295677897	-11.974246929098	1.000911028145	565.223265829611	659.229401911473	763.318316390549	764.741874470289	1306.40103328974	0.205572448394046	0.983051393839359	0.985464486504698	0.987433955215161	0.987463522175672	0.99268682989869	140	59141	99	97	75	55	40	18	1	0	0	0	0	0	56607	56609	56631	56651	56666	56688	2574	2575	2575	2575	2575	2575
K11_CHOLELITH	60_70	UKBB	ST19_OTHER_UNSPE_EFFEC_EXTER_CAUSES	-12.0015247182652	-11.9911218818477	0.396175815651477	0.687328924566681	0.591843946423352	1.20275636400847	560.176870677464	436.630442832281	1.0004415254722	1.00039975289012	1.00036389597506	1.00034234480629	0.982907008013374	0.978090559976757	0.692104311802303	0.49204852842475	0.55409928102637	0.229229986655122	248	66750	176	142	116	88	65	36	2	3	3	2	2	1	63534	63568	63594	63622	63645	63674	3286	3285	3285	3286	3286	3287
K11_CHOLELITH	60_70	UKBB	ST19_OTHER_UNSPE_INJURI_HEAD	1.15758767540838	1.01942385056926	0.144986976768146	1.36526708760192	1.52717833209358	-9.99684656584755	0.707851946399356	0.578070505630319	1.00041279243657	0.70770864129393	0.707617841055295	316.880712876417	0.10197510713066	0.0778172135068268	0.884768388607778	0.0537138282347849	0.0309125591523796	0.974832779893156	298	63486	218	183	149	88	67	37	9	7	5	4	2	0	60507	60542	60576	60637	60658	60688	3050	3052	3054	3055	3057	3059
K11_CHOLELITH	60_70	UKBB	ST19_POISO_DRUGS_MEDICAM_BIOLO_SUBST	1.93689494564526	1.21953016821447	0.747156113822008	0.953531128128092	-11.5007973387442	-11.4995843760211	0.448519266928584	0.500830241908874	0.707811859765892	0.707948542524154	354.672121555051	460.602783928343	1.57149571864766e-05	0.0148910888396148	0.291157513467933	0.178014609041076	0.974131880660652	0.980081779696742	389	66618	238	202	164	142	104	78	10	5	3	2	0	0	63492	63528	63566	63588	63626	63652	3267	3272	3274	3275	3277	3277
K11_CHOLELITH	60_70	UKBB	ST19_SEQUEL_INJURI_LOWER_LIMB	-12.0013703152911	-12.0035166860432	-11.9998941406754	-12.0073251670914	-12.028744811516	1.48886281857041	852.70298909671	648.641124882046	646.848618908359	686.702953417965	629.862188165657	1.00040977991209	0.988770542533223	0.985235481293313	0.985199039105449	0.986049322853445	0.984763386985928	0.136684194675782	123	66426	76	68	68	59	51	27	0	0	0	0	0	1	63200	63208	63208	63217	63225	63249	3273	3273	3273	3273	3273	3272
K11_CHOLELITH	60_70	UKBB	ST19_SEQUEL_INJURI_POISO_OTHER_CONSE_EXTER_CAUSES	0.130887477943701	0.277639069710369	0.371364475778838	0.668638428990832	1.27783844777723	0.756764194016651	1.00063823093485	0.707797989721418	0.707749401936757	0.7076587421404	0.500628090182528	1.00038214871135	0.895930362767482	0.694867962744775	0.599783540177648	0.34473036239166	0.0106961957161025	0.449364391133199	428	66591	289	261	231	173	143	64	5	5	7	5	4	1	63439	63467	63497	63555	63585	63664	3286	3286	3284	3286	3287	3290
K11_CHOLELITH	60_70	UKBB	ST19_SEQUEL_INJURI_UPPER_LIMB	-11.0169421451513	0.6535559431814	-11.0037527544305	1.15884431620203	1.15558579692618	-11.0098197178589	449.322724856453	1.00048581179362	369.331608322513	1.00040884361011	1.00034268839063	701.24613358969	0.980438631560794	0.51360247407658	0.976231588358639	0.246712781117656	0.248012658864062	0.987473436413607	135	66450	94	85	75	57	39	19	1	1	1	1	1	0	63217	63226	63236	63254	63272	63292	3273	3273	3273	3273	3273	3274
K11_CHOLELITH	60_70	UKBB	ST19_SUPERF_INJURY_ABDOMEN_LOWER_BACK_PELVIS	1.05722134665956	0.621969152531107	0.854201066099529	-11.010060820257	-10.9966152699018	-10.9759480854896	1.00044542732453	1.00040868842633	1.00042372236732	506.446145716315	542.123013896281	878.417776516508	0.29062540642011	0.534129243975944	0.393194049557213	0.982655479385696	0.98381653670706	0.990030584678921	158	65855	121	96	77	45	26	14	3	2	1	0	0	0	62693	62718	62737	62769	62788	62800	3196	3197	3198	3199	3199	3199
K11_CHOLELITH	60_70	UKBB	ST19_SUPERF_INJURY_HEAD	-0.510839864768792	0.123841015196819	0.567086551128556	-0.109105162687371	1.40219844832217	1.72487835808515	1.00044078982241	0.577991928733898	0.578066183508065	1.00038305070185	0.50069905748271	0.707718044898957	0.609620816773973	0.830343682327396	0.326589649063127	0.913152215441712	0.00510264319289648	0.0147998743625698	724	64234	563	457	304	201	131	56	7	7	8	6	5	2	61276	61382	61535	61638	61708	61783	3112	3112	3111	3113	3114	3117
K11_CHOLELITH	60_70	UKBB	ST19_SUPERF_INJURY_HIP_THIGH	1.5238945987683	-10.9713467702656	1.42294620699065	-10.965174510552	-10.9637838200481	-10.9588864113816	1.00051441741721	422.523203408673	1.00041287889299	647.783560084733	701.125693023611	1192.37967539357	0.127730916285986	0.979284251096463	0.154922075063768	0.986494677854455	0.98752366740715	0.992666930380501	101	65052	79	59	45	25	19	9	1	0	1	0	0	0	61905	61925	61939	61959	61965	61975	3168	3169	3168	3169	3169	3169
K11_CHOLELITH	60_70	UKBB	ST19_SUPERF_INJURY_LOWER_LEG	-11.9927454309002	0.220084412813752	-12.0038129866065	-12.0197528747336	-12.0195717563749	-12.0088953464632	569.531658610382	1.00038128770324	555.069648823573	720.791865128078	786.758248891045	1222.51386076125	0.983200022022283	0.825870742467365	0.982746470486824	0.986695284391534	0.987810921965958	0.99216241352892	214	64810	174	146	92	56	40	16	1	1	0	0	0	0	61687	61715	61769	61805	61821	61845	3162	3162	3163	3163	3163	3163
K11_CHOLELITH	60_70	UKBB	ST19_SUPERF_INJURY_WRIST_HAND	1.31969328674897	0.915765935629784	-10.9960705374621	-10.9969441865403	-10.9834493318216	-10.9507279061439	1.00059304407344	1.00039932255357	497.375200510658	606.448622981093	598.334998888903	721.959860604275	0.187198830016595	0.359981470783934	0.98236164521395	0.985532474119507	0.985354304000084	0.987898106005556	109	65258	83	70	42	30	22	16	2	1	0	0	0	0	62073	62086	62114	62126	62134	62140	3209	3210	3211	3211	3211	3211
K11_CHOLELITH	60_70	UKBB	ST19_TOXIC_EFFECT_ALCOHOL	-10.9956943671053	1.34901909726647	-10.9986034306128	-10.9930632327745	-10.9985289699488	-10.9907929238558	650.584872613119	1.00072315501088	469.937488614374	496.468949494887	441.725779575788	616.241700399275	0.986515399492015	0.177644150015562	0.98132769786959	0.982334285452549	0.980135527067681	0.985770325042508	104	66772	46	47	49	47	40	32	1	1	0	0	0	0	63538	63537	63535	63537	63544	63552	3291	3291	3292	3292	3292	3292
K11_CHOLELITH	60_70	UKBB	ST19_TOXIC_EFFEC_SUBST_CHIEF_NONME_SOURCE	-11.9905460858753	0.686248582430007	-11.9833035423614	-11.9819867708289	-11.9900591805176	-11.9858572741962	746.26513692137	1.00051728310922	588.658681761567	637.149815826361	610.110397300316	867.370167979815	0.987180615174932	0.492780092053836	0.983758614550381	0.984996183712428	0.984320760002517	0.98897468869796	168	66808	95	88	82	72	55	41	1	1	0	0	0	0	63588	63595	63601	63611	63628	63642	3292	3292	3293	3293	3293	3293
K11_CHOLELITH	60_70	UKBB	ST19_TRAUMAT_SUBAR_HAEMORRHAGE	-12.4741741151865	-12.4697582879424	1.88821617069165	-12.4567483134684	-12.4565915404968	-12.4771502744202	1221.49858980278	1026.37945860306	1.00210599957964	1650.52449165083	1968.5242123095	3332.13171910841	0.991851993916174	0.990306525746188	0.0595314449755466	0.99397830637806	0.994951113286081	0.997012332302052	117	18212	100	70	42	29	15	6	0	0	1	0	0	0	17709	17739	17767	17780	17794	17803	520	520	519	520	520	520
K11_CHOLELITH	60_70	UKBB	ST19_TRAUMAT_SUBDU_HAEMORRHAGE	-13.1391960775901	-13.1414364302829	2.34214625927513	-13.1551565810688	-13.1519577949565	-13.0870661269538	1549.29980019842	1289.79727667788	0.709931074659116	2052.52117371727	2172.98961794176	6054.39826852251	0.993233436147212	0.991870685408163	0.0009698919448071	0.994886179687962	0.99517085589636	0.99827531004499	144	18296	123	87	52	33	21	5	1	1	2	0	0	0	17796	17832	17867	17886	17898	17914	520	520	519	521	521	521
K11_CHOLELITH	60_70	UKBB	T1D	1.29131219214635	-11.9915544337965	0.866346899038219	-11.9776177175021	-11.9566185098005	-11.9469797840235	1.00084856174269	575.442960953673	1.00053180728014	693.812308505125	778.276124063589	1287.84353398041	0.196975199251254	0.983374227592457	0.386552454043391	0.986226416770888	0.987742620190439	0.992598344638465	153	53148	103	94	81	68	47	18	2	1	1	0	0	0	50997	51006	51019	51032	51053	51082	2199	2200	2200	2201	2201	2201
K11_CHOLELITH	60_70	UKBB	T1D_STRICT	1.29131219214635	-11.9915544337965	0.866346899038219	-11.9776177175021	-11.9566185098005	-11.9469797840235	1.00084856174269	575.442960953673	1.00053180728014	693.812308505125	778.276124063589	1287.84353398041	0.196975199251254	0.983374227592457	0.386552454043391	0.986226416770888	0.987742620190439	0.992598344638465	153	53148	103	94	81	68	47	18	2	1	1	0	0	0	50997	51006	51019	51032	51053	51082	2199	2200	2200	2201	2201	2201
K11_CHOLELITH	60_70	UKBB	T1D_WIDE	1.67856567727486	0.441352776586769	1.10017284746917	0.289853294582428	0.464437647024307	-10.4453940216609	0.501369506896969	0.707863032308827	0.57827991175181	1.00055232538759	1.0004710240811	399.131179637346	0.000814083954497703	0.532955838969936	0.0571068769271443	0.772050890409751	0.642490857976915	0.979121482328304	396	53361	285	246	199	148	106	45	10	6	5	2	1	0	51237	51276	51323	51374	51416	51477	2225	2229	2230	2233	2234	2235
K11_CHOLELITH	60_70	UKBB	T2D	1.53457860780867	1.05012344049893	0.534429409176263	0.814313490808474	0.680173828116097	1.07447926953687	0.149798862520781	0.146256308225545	0.215413217706765	0.225746805217739	0.259850374555322	0.354725117219008	1.25581187586415e-24	6.97004468827031e-13	0.013103277457295	0.000309521116027013	0.00885610354942172	0.00245326015876028	4963	56552	3720	3220	2458	1739	1140	473	130	94	55	39	22	8	55245	55745	56507	57226	57825	58492	2420	2456	2495	2511	2528	2542
K11_CHOLELITH	60_70	UKBB	T2D_INCLAVO	1.48199605009653	0.996509345188295	0.480549367791337	0.760221150924812	0.621844386199741	1.01467324721537	0.149345431942779	0.145829388034633	0.215129565400078	0.225476217341697	0.259631163503532	0.354568479800312	3.29749328615599e-23	8.29300485799546e-12	0.0254983945050086	0.000747262404702565	0.0166155210682081	0.00421358197314716	4963	62219	3720	3220	2458	1739	1140	473	130	94	55	39	22	8	60484	60984	61746	62465	63064	63731	2848	2884	2923	2939	2956	2970
K11_CHOLELITH	60_70	UKBB	T2D_WIDE	1.54024552163905	1.09957232532126	0.434901075715527	0.911794260827342	0.851372473306887	1.24889315229447	0.153191016997336	0.146513433679287	0.231635850828115	0.220592303691019	0.244433500833061	0.334686320458764	8.78447167460896e-24	6.14638003861136e-14	0.0604467801567219	3.57449729148612e-05	0.000495748129844281	0.000190317840642212	5146	56431	3860	3337	2554	1804	1183	488	127	92	54	42	25	9	55363	55886	56669	57419	58040	58735	2227	2262	2300	2312	2329	2345
K11_CHOLELITH	60_70	UKBB	THYROIDITIS_ILD	-12.0594966833708	-12.0467931572119	0.958565345745222	-12.058776256747	-12.0561656861719	-12.0788511991612	852.190707483315	631.161971262164	1.0005414287527	780.893676983633	822.607678586569	1172.40639910643	0.988709375737516	0.984771948994949	0.338039244793908	0.987679335487681	0.988306595780073	0.991779848352918	113	60603	77	71	63	49	32	22	0	0	1	0	0	0	57805	57811	57819	57833	57850	57860	2834	2834	2833	2834	2834	2834
K11_CHOLELITH	60_70	UKBB	THYROID_DISORDER_IBD	0.895911534175292	-0.662901838052132	0.289435869116336	-0.013821492002734	-13.0994447352082	1.27554232623013	0.581545718797823	1.00204435561716	0.709814146959267	1.00193008103968	775.603574113485	1.002276152518	0.123421622181185	0.508260047869766	0.683447759627839	0.988993637851615	0.986524884385931	0.203143832882135	676	18642	529	434	331	232	141	59	5	4	4	2	1	1	18228	18323	18426	18525	18616	18698	556	557	557	559	560	560
K11_CHOLELITH	60_70	UKBB	THYROTOXICOSIS	0.896368709281731	-13.1441019637132	-0.0278547329166866	0.305452322722447	0.470109172394049	1.50190283854169	0.71058500593332	614.274343759825	1.00200390225702	1.00199784786135	1.00169785727492	1.00223571729208	0.207146128367042	0.982928351352148	0.977822442496033	0.760485507403332	0.63884639105225	0.13398976350931	473	18453	362	306	233	166	108	45	4	3	4	3	2	1	18016	18072	18145	18212	18270	18333	544	545	544	545	546	547
K11_CHOLELITH	60_70	UKBB	TONGUEABNORMALITY	-0.134998213953272	0.910861080207421	0.550301857409738	0.846277842167403	-0.234725291481445	0.623021804079806	1.00057496834989	0.4481173886417	0.578008238075069	0.577991509431572	1.0003496226099	1.00037448374992	0.892674621306826	0.0420889632827093	0.341063628235814	0.143147498410675	0.814485634093252	0.533423463934002	504	66513	348	317	275	211	156	77	12	11	7	4	1	1	63381	63412	63454	63518	63573	63652	3276	3277	3281	3284	3287	3287
K11_CHOLELITH	60_70	UKBB	TRAUMBRAIN_NONCONCUS	-11.9878583832084	-11.9893627644406	1.25203233444272	-11.9902303805734	-11.9916204266099	-11.9745480575495	533.152602930787	433.559418519717	0.707666967478986	645.726403992751	736.307724426915	1510.40174430951	0.982061193783847	0.977938644713741	0.0768539190248232	0.985185258169817	0.987006104197305	0.99367439360632	251	66802	207	152	105	69	40	14	1	1	2	0	0	0	63551	63606	63653	63689	63718	63744	3294	3294	3293	3295	3295	3295
K11_CHOLELITH	60_70	UKBB	ULCERNAS	0.109729291371244	0.277385246743325	1.19886628586922	0.109768413093	1.33103610581056	-11.0296805703948	1.00061556044788	0.707715349199767	0.500854811306348	1.00043681072289	0.578026635113956	385.24080835136	0.912677606413894	0.69509910912127	0.0166820975552778	0.912631053021911	0.0212943476960901	0.977159196289123	432	62201	301	271	213	163	106	63	7	6	7	4	3	0	59405	59435	59493	59543	59600	59643	2920	2921	2920	2923	2924	2927
K11_CHOLELITH	60_70	UKBB	ULCERPROCT	1.44419331968247	-11.5008121257432	1.00902796605582	1.28909325196362	-11.5069651144196	2.27088788511896	1.00111353149245	477.743111135239	1.00051231386129	1.0004473016749	650.504572203094	1.00044389834346	0.149136860679802	0.980794209303353	0.313209069657233	0.197566091122876	0.985886723317186	0.0232148473650736	114	62027	78	78	63	48	31	15	3	2	2	1	0	1	59148	59148	59163	59178	59195	59211	2912	2913	2913	2914	2915	2914
K11_CHOLELITH	60_70	UKBB	VIRALPNEUMONAS	0.663804087583221	1.45395118426617	-8.60311542516427	-8.59360556299138	-8.59360445730236	6.05546092196226	1.00069692418986	0.708005653370735	345.727897514973	630.922507820793	707.486085459288	1.00481760118588	0.50711167851162	0.0400156843599535	0.980147437700139	0.9891325905987	0.990308592841009	1.67622938008134e-09	249	57684	229	155	7	2	0	0	3	2	1	1	1	1	55000	55074	55222	55227	55229	55229	2701	2702	2703	2703	2703	2703
K11_CHOLELITH	60_70	UKBB	VIT_DEF	1.54270679096868	1.00471912661524	0.402352242215125	0.113265811468547	1.11648371809926	1.4386408293884	0.290727801165202	0.303104129767504	0.500992930916392	0.707841136599018	0.500915495056639	0.707850177662568	1.11835104467362e-07	0.00091720017146604	0.421911378087786	0.872868577109199	0.0258214664100876	0.042112302359244	1207	59458	906	751	522	362	213	91	28	18	7	5	6	2	57136	57291	57520	57680	57829	57951	2595	2605	2616	2618	2617	2621
K11_CHOLELITH	60_70	UKBB	VOCALCORDDYS	1.93953469164785	1.05443517592319	0.668545342883714	-12.4819534814947	1.08501628554299	1.76847855790989	0.581865706766613	0.709939249010819	1.00214378348001	902.732152969734	1.00195756498759	1.00190389461239	0.000858214311940399	0.137478392386301	0.504698556669366	0.98896811129151	0.278854389843484	0.0775439429285833	340	19258	250	209	157	100	75	43	6	3	2	1	1	1	18851	18892	18944	19001	19026	19058	491	494	495	496	496	496
K11_CHOLELITH	60_70	UKBB	VWXY20_ACCIDENTS	0.376057858144657	0.206924164604505	0.2252859290748	0.28062761801843	0.27361169814921	-0.741312406415135	0.206686674738216	0.171465531910208	0.194604965654893	0.225433095418519	0.231009214565158	0.577977267610016	0.0688414858710272	0.227510162996013	0.247003769013324	0.213191411835663	0.236247250859646	0.199633000401075	7471	60933	5385	4732	3666	2641	1886	921	97	83	61	37	20	3	60066	60719	61785	62810	63565	64530	2856	2870	2892	2916	2933	2950
K11_CHOLELITH	60_70	UKBB	VWXY20_COMPLICATIO_MEDICAL_SURGI_CARE	0.971569484676804	0.847263556832495	0.778723207281573	0.548836220024747	0.142879777689917	1.22984419917204	0.16958291644697	0.142845292728992	0.176373344726449	0.237335074009655	0.302677364830171	0.289940252808831	1.0092276902679e-08	3.00477936310053e-09	1.00917661007034e-05	0.0207504093936998	0.636888912635312	2.2181730263211e-05	6133	62218	4789	3820	2715	1851	1231	575	126	103	62	35	20	12	60585	61554	62659	63523	64143	64799	2851	2874	2915	2942	2957	2965
K11_CHOLELITH	60_70	UKBB	VWXY20_DRUGS_MEDICAM_BIOLO_SUBST_CAUSI_ADVER_EFFEC_THERAPE_USE	1.76473973991476	0.85678262834156	1.46143672127211	0.494912128220568	0.306314511954571	1.35766367188689	0.211377917365414	0.279082183522286	0.251824970078136	0.500891987546205	0.578072265342279	0.578044035404889	6.89937419061481e-17	0.00214057936479735	6.49901522157994e-09	0.323122490798985	0.596188440676774	0.0188380594452861	1932	58844	1562	1078	719	469	315	132	51	33	24	8	4	3	56628	57112	57471	57721	57875	58058	2535	2553	2562	2578	2582	2583
K11_CHOLELITH	60_70	UKBB	VWXY20_EXTER_CAUSES_MORBIDI_MORTA	0.655601547709526	0.535974975426939	0.54384142989981	0.34739345095161	0.301152166933062	0.406142467198357	0.143840474684977	0.118505570014874	0.135761517280393	0.176568060732965	0.184723061056561	0.26873280192627	5.16829336599697e-06	6.10318080718359e-06	6.17926306221573e-05	0.0491283411587626	0.103040211230858	0.13070579507204	12424	56628	9204	7771	5897	4229	2970	1452	196	168	114	66	38	14	57153	58586	60460	62128	63387	64905	2499	2527	2581	2629	2657	2681
K11_CHOLELITH	60_70	UKBB	VWXY20_MISAD_PATIENTS_SURGI_MEDICAL_CARE	1.72192549683075	0.154909752894708	1.32744765946691	-11.4942563683676	-11.4712190554173	-11.5313670473344	0.578642356503108	1.000472918759	0.707836981349874	534.410347466162	667.104688134332	1381.43628725467	0.00292222783080924	0.876950193444591	0.0607435058271771	0.982840185102483	0.986280627755052	0.993339835525342	244	56975	200	170	115	73	34	9	6	3	2	0	0	0	54644	54674	54729	54771	54810	54835	2369	2372	2373	2375	2375	2375
K11_CHOLELITH	60_70	UKBB	VWXY20_OTHER_EXTER_CAUSES_ACCIDENTAL_INJURY	0.220258379218056	0.105645733796453	0.207975590666664	0.288070312587608	0.295725365677013	-0.600065168864465	0.231714738968068	0.187913273202432	0.206154074833663	0.237423343499273	0.244027456236733	0.577973376516201	0.341828621705361	0.573976529069365	0.31305343607512	0.225007786636452	0.225568717654127	0.299166314788851	6753	60715	4978	4327	3301	2349	1633	782	82	73	54	33	18	3	59569	60220	61246	62198	62914	63765	2839	2848	2867	2888	2903	2918
K11_CHOLELITH	60_70	UKBB	VWXY20_OTHER_MEDICAL_PROCED_CAUSE_ABNORMAL_REACTION_PATIENT_COMPLICATION_WO_MENTION_MISAD_TIME_PROCED	1.14664188169596	0.767034855238289	0.654761163221954	1.59295590912368	1.12991906659946	1.79131060511509	0.448277226976061	0.44806793572788	0.577993351066678	0.448042972074206	0.577939299193482	0.707573200403093	0.0105310718367318	0.0869203000532445	0.257290769880244	0.000377455975169248	0.0505733218834365	0.0113535066402281	703	66514	562	411	268	174	118	55	17	13	10	9	5	2	63381	63532	63675	63769	63825	63888	3257	3261	3264	3265	3269	3272
K11_CHOLELITH	60_70	UKBB	VWXY20_SEQUEL_EXTER_CAUSES_MORBIDI_MORTA	-11.0039967028247	0.793301725991125	0.919500163277712	-10.9952888949194	1.44014123934232	1.15072700598138	335.236630823308	0.707774429610367	0.70775416006361	314.443825211995	0.578033051646014	1.00046238023307	0.973814488433126	0.262356073957901	0.193882108406963	0.972105721084992	0.0127222381124237	0.250063491645635	266	66733	173	157	135	105	92	44	3	4	4	2	3	1	63526	63542	63564	63594	63607	63655	3297	3296	3296	3298	3297	3299
K11_CHOLELITH	60_70	UKBB	VWXY20_SUICI_OTHER_INTENTI_SELF_H	1.93932262027919	1.45169624929282	0.459494122483149	0.586440862304138	-11.4853416253016	-11.4905438692456	0.5785141659135	0.578182639960717	1.00059460452483	1.00064352733258	416.797164189509	509.647393054934	0.000801583467467591	0.0120460708655983	0.646075423203095	0.55783269931714	0.978016124124877	0.982012365802152	260	66708	145	125	111	104	75	63	6	3	1	1	0	0	63537	63557	63571	63578	63607	63619	3280	3283	3285	3285	3286	3286
K11_CHOLELITH	60_70	UKBB	VWXY20_SURGI_OPERA_OTHER_SURGI_PROCED_CAUSE_ABNORMAL_REACTION_PATIENT_COMPLICATION_WO_MENTION_MISAD_TIME_PROCED	0.632067571631636	0.997247163916507	0.414657290993275	0.77523823008259	-0.331402234550737	1.11356737845232	0.244486855306371	0.158587647415112	0.251567472531605	0.251487516727894	0.447970426376777	0.354596445225167	0.00972992590730001	3.20955211892673e-10	0.0992922449669815	0.00205193066404812	0.459429875947083	0.00168729151743901	3958	63757	3029	2541	1845	1278	866	426	83	73	37	25	12	8	61592	62080	62776	63343	63755	64195	3011	3021	3057	3069	3082	3086
K11_CHOLELITH	60_70	UKBB	VWXY20_SURGI_OTHER_MEDICAL_PROCED_CAUSE_ABNORMAL_REACTION_PATIENT_COMPLICATION_WO_MENTION_MISAD_TIME_PROCED	0.559144450943896	1.00528694403343	0.414381195100177	0.8356778363691	0.0869049866603935	1.19805560336568	0.244661493445566	0.15350027399412	0.244298063149238	0.237433772793154	0.354601508885882	0.334515496056583	0.0222905635831545	5.78891560865936e-11	0.0898458248697743	0.000432157384897322	0.806396128581791	0.000341672672475092	4468	60405	3444	2855	2055	1417	956	462	88	79	42	31	16	9	58635	59224	60024	60662	61123	61617	2706	2715	2752	2763	2778	2785
K11_CHOLELITH	60_70	UKBB	VWXY20_TRANSPO_ACCIDENTS	1.07668325219339	0.83510405867928	0.684756821065279	0.446604633136095	-0.0422218982992359	-11.9803981247348	0.448962662618704	0.379461861581189	0.448496488104602	0.578329183713929	0.707811073679411	420.289328455958	0.016477770799147	0.0277530985604253	0.126814976087851	0.439976693026137	0.952433306026135	0.977259283794811	948	54826	583	552	466	362	306	158	19	14	10	5	2	0	52677	52708	52794	52898	52954	53102	2495	2500	2504	2509	2512	2514
K11_CHOLELITH	60_70	UKBB	VWXY20_UNSPE_FALL	1.21368737079407	0.734939663060947	0.449947916958509	0.431382436746167	-0.023801457217636	0.273131334543591	0.290198723919666	0.289949498660553	0.409153409214503	0.500728462150538	0.707583289130932	1.00031621348246	2.88621884750026e-05	0.0112538489641292	0.271460817125345	0.388957370605693	0.973166078385154	0.784818628918226	1450	65908	1155	952	649	433	273	106	34	23	12	6	2	1	62965	63168	63471	63687	63847	64014	3204	3215	3226	3232	3236	3237
K11_CHOLELITH	60_70	UKBB	WEIGHTLOSS	2.26151525373076	1.02155167246019	0.653325631978543	0.430179660444323	-0.794258824630506	0.815685951043519	0.157172714720445	0.237279676221507	0.354597772541915	0.500807163265017	1.00034826752943	0.707610920258977	6.09068342393501e-47	1.66786635413609e-05	0.0654106043631898	0.390355600754404	0.427205731948483	0.249020286802466	1925	65834	1501	1125	745	470	298	135	68	29	12	6	2	2	63079	63455	63835	64110	64282	64445	3111	3150	3167	3173	3177	3177
K11_CHOLELITH	60_70	UKBB	Z21_ACQUI_ABSENCE_ORGANS_NOT_ELSEW_CLASSIFIED	1.34353790614095	0.820955350626431	0.480071187449582	0.495166195489801	0.51626575031744	-0.673757981052689	0.151851614924104	0.157396695399778	0.226928791334444	0.291350876505334	0.318401067864621	1.00072567445183	8.93394651122275e-19	1.82990024212803e-07	0.0343861058224612	0.0892150765795845	0.104924975394063	0.500775912276182	4848	29013	3906	3123	2113	1277	770	302	119	76	39	21	11	1	28617	29400	30410	31246	31753	32221	1219	1262	1299	1317	1327	1337
K11_CHOLELITH	60_70	UKBB	Z21_ARTIF_OPENI_STATUS	2.38779612970447	2.18526044735834	1.50097964764371	1.64834727256737	0.769772575060122	1.80986304007431	0.308285338967618	0.294642583789581	0.503831693536477	0.580628540013535	1.00173678874546	1.00164967945704	9.52744458022714e-15	1.201212760481e-13	0.00289068979823075	0.00452691189335956	0.442227035117882	0.0707806385586515	867	24488	705	458	299	200	130	50	25	17	7	3	1	1	24059	24306	24465	24564	24634	24714	566	574	584	588	590	590
K11_CHOLELITH	60_70	UKBB	Z21_ATTN_ARTIF_OPENI	0.361442625744257	1.75229843494624	1.42364859633126	1.68903335515959	0.596257762929748	-10.4529387776444	1.00093446780428	0.410055480723634	0.578559528004001	0.578707153609691	1.00060517917803	482.436900340212	0.718020817657626	1.92583448241708e-05	0.0138674834197694	0.00351570722420944	0.551243945036325	0.982713623394179	389	45616	298	236	161	119	91	40	12	11	6	4	1	0	43965	44027	44102	44144	44172	44223	1730	1731	1736	1738	1741	1742
K11_CHOLELITH	60_70	UKBB	Z21_CARRIER_INFECTIOUS_DISEA	1.98000019614552	1.76991589679109	-11.4967999333238	0.457122124806149	1.30320312354308	-11.4778844531787	0.409648297864646	0.379130029696088	343.833216581174	1.00039068549852	0.7076311163876	725.282780049557	1.34210649744113e-06	3.03611877382293e-06	0.973325991535925	0.647711582009122	0.0655275458519138	0.987373690922417	391	66016	300	211	161	107	73	29	13	8	1	3	2	0	62897	62986	63036	63090	63124	63168	3197	3202	3209	3207	3208	3210
K11_CHOLELITH	60_70	UKBB	Z21_DEPENDENCE_ENABL_MACHINES_DEVICES_NOT_ELSEW_CLASSIFIED	2.04918150757812	0.998579956613143	2.27992227127065	0.8941685065819	2.37839167766516	-10.1412923535884	0.413721850486518	0.580603367877863	0.382974432748182	1.00188406331644	0.580262184252936	642.887430991338	7.30623734168111e-07	0.085450550337707	2.62954342144044e-09	0.372131955235768	4.15257391093701e-05	0.987414211826451	658	24411	531	382	249	151	81	25	16	13	10	3	3	0	23968	24117	24250	24348	24418	24474	554	557	560	567	567	570
K11_CHOLELITH	60_70	UKBB	Z21_EXAM_OBSER_OTH_REASO	1.73524335891475	0.531418341094323	-11.4724318997224	1.3420435765488	1.4652621603522	-11.5573336797643	0.708154660888541	1.00061131663218	464.043109509231	1.00066871124776	1.00053711984335	885.446429651836	0.0142708128812359	0.595353867236286	0.980276091364094	0.179872815627144	0.143064055654916	0.989585867688542	184	50868	140	113	89	50	36	21	3	2	1	2	1	0	48888	48915	48939	48978	48992	49007	2021	2022	2023	2022	2023	2024
K11_CHOLELITH	60_70	UKBB	Z21_FACTO_INFLUENCI_HEALTH_STATUS_CONTACT_W_HEALTH_SERVI	1.04720584373821	0.692768252165889	0.595412764310705	0.615014087585926	0.472922718252593	0.803570579258362	0.0877303178870372	0.0805743706620051	0.0938997771163997	0.106104435735703	0.117507334218228	0.155000527898771	7.62347504170871e-33	8.12066864242661e-18	2.28368868292333e-10	6.77903409321838e-09	5.70666650938937e-05	2.16817604313598e-07	33714	38106	24611	21594	16617	12745	8589	3995	558	433	298	200	111	44	45348	48365	53342	57214	61370	65964	1303	1428	1563	1661	1750	1817
K11_CHOLELITH	60_70	UKBB	Z21_FAMILY_HISTORY_OTH_SPECIFIC_DISORD	1.36914609314232	0.00729941317241645	0.40561114375784	-12.5324189880141	1.13759595024767	1.51383817324591	0.451984685574834	0.709461355522202	0.709353730744947	586.337750259067	0.709187013644393	1.00164201463957	0.00245212922515004	0.991790974552258	0.567454916962304	0.982947264960853	0.108695411180901	0.130697645038583	874	24565	698	587	425	251	147	72	11	6	4	2	3	1	24190	24301	24463	24637	24741	24816	540	545	547	549	548	550
K11_CHOLELITH	60_70	UKBB	Z21_FIT_ADJ_OTH_DEVICES	-12.9025027276478	1.14337990757911	-0.272903922286449	0.575901127904969	-0.326751720180437	0.659552356465119	413.36331060674	0.291541524239971	0.708255708892237	0.578737800268178	1.00072401366784	1.00068715434671	0.975099298736602	8.78744682691936e-05	0.700001566619931	0.319688350912955	0.744034501245822	0.509831906648935	1271	46342	1045	875	613	400	238	104	17	17	6	5	2	1	44778	44948	45210	45423	45585	45719	1773	1773	1784	1785	1788	1789
K11_CHOLELITH	60_70	UKBB	Z21_FOLLOW__EXAM_TREAT_CONDI_OTH_MALIG_NEOPLASMS	0.416409384447311	0.577028463325849	0.68227045235986	-0.342875323045754	0.863170912127652	0.355520255961852	0.379732373150831	0.269212694136559	0.290426171187998	0.578233202401024	0.334678601473755	0.707714842257259	0.272822202571337	0.0320815966680872	0.0188135735480512	0.553200788575468	0.0099056965752259	0.615421636903933	2152	52081	1633	1436	1129	798	546	228	33	29	23	12	11	2	50458	50655	50962	51293	51545	51863	2109	2113	2119	2130	2131	2140
K11_CHOLELITH	60_70	UKBB	Z21_MEDICAL_OBSER_EVALU_SUSPECTED_DISEA_CONDI	1.14779823669871	0.46124530928832	0.716322933360415	0.634745247947217	0.393793183053875	0.976130666088447	0.290871767339885	0.317905711971675	0.334847060258422	0.37994751266285	0.448244465163079	0.500997145635532	7.94468118230278e-05	0.146811289383663	0.0324150980472636	0.0947981461785066	0.37965982758597	0.0513700248251915	1952	52537	1399	1211	821	694	502	232	38	30	21	14	9	4	50893	51081	51471	51598	51790	52060	2159	2167	2176	2183	2188	2193
K11_CHOLELITH	60_70	UKBB	Z21_OTHER_MEDICAL_CARE	1.30218373111601	0.715885228210374	0.667529992216592	0.761160752323934	0.226578774741543	0.409855242586071	0.166397292382092	0.174635873624928	0.198848749493267	0.21569342443879	0.279097659626111	0.500977375850096	5.04636383922215e-15	4.14397583113499e-05	0.000788006510117539	0.000417289124372018	0.416891402467904	0.413293648047966	5693	49491	4441	3065	2352	1797	1483	542	104	74	50	34	13	4	48525	49901	50614	51169	51483	52424	2114	2144	2168	2184	2205	2214
K11_CHOLELITH	60_70	UKBB	Z21_OTHER_ORTHOPA_FOLLOW__CARE	0.925091047156437	0.337474775036159	0.498734962228304	0.676968212791975	-0.0967547509725125	0.816169355272702	0.708510940596706	0.708133226897927	0.708218384155603	0.70806708749653	1.00064917416548	1.00064273845077	0.191660210198738	0.633668628747884	0.48130157011226	0.339032223762233	0.92297100819697	0.414703141947646	444	45543	297	278	234	196	160	79	5	3	3	3	2	1	43967	43986	44030	44068	44104	44185	1718	1720	1720	1720	1721	1722
K11_CHOLELITH	60_70	UKBB	Z21_OTHER_SPECIAL_EXAM_INVES_PERSONS_WO_COMPLA_REPOR_DIAGNOSIS	1.85112100603335	-12.5412384559675	0.682806542863926	1.08695015197848	-12.523767985819	-12.5066791312807	0.708120409351738	669.259580672911	1.00070411620302	1.0006295371937	856.980543252247	917.781422476815	0.00894541787136629	0.985049336265885	0.495032769144988	0.277361189029283	0.988340265674419	0.989127501267708	181	50767	112	111	90	68	47	41	4	2	2	1	0	0	48820	48821	48842	48864	48885	48891	2012	2014	2014	2015	2016	2016
K11_CHOLELITH	60_70	UKBB	Z21_PERSONAL_HISTORY_ALLERGY_DRUGS_MEDICAM_BIOLO_SUBST	1.33481406535516	1.07207944295049	0.830674578619761	0.347341619657298	0.920687928506048	-0.628611963459773	0.148001868006057	0.131771725812944	0.172550263934667	0.262094910368995	0.212968879452016	0.708457433871137	1.89987118513955e-19	4.08944078848185e-16	1.47863240394964e-06	0.185087816913962	1.53844859863825e-05	0.374919166374485	7493	30204	5590	4818	3551	2430	1567	778	160	118	69	38	24	2	30984	31756	33023	34144	35007	35796	963	1005	1054	1085	1099	1121
K11_CHOLELITH	60_70	UKBB	Z21_PERSONAL_HISTORY_CERTA_OTH_DISEA	1.20599862482022	0.87513309014379	0.736912273976535	0.850887219995893	0.452757603998353	1.08185917091364	0.105187247773279	0.0973702415358121	0.121427367034269	0.139965542334153	0.186030578113259	0.245205131767318	1.9717779820394e-30	2.52491767644484e-19	1.28910023699931e-09	1.20736850275642e-09	0.014942050755448	1.02392851950643e-05	16523	37763	13040	10802	7751	5142	3156	1234	336	257	151	93	41	17	39589	41827	44878	47487	49473	51395	1321	1400	1506	1564	1616	1640
K11_CHOLELITH	60_70	UKBB	Z21_PERSONAL_HISTORY_MALIG_NEOPLASM	1.16914522064189	1.03385642314092	0.807197152211503	0.576086942721924	0.527716956369421	0.550067394534038	0.167007144246559	0.144350308114677	0.194122412757739	0.270903696536222	0.30447178946955	0.501914169551317	2.54923041930572e-12	7.94300234042671e-13	3.20784402555725e-05	0.0334585078093017	0.0830563626334349	0.273105399280181	6642	30384	5426	4378	2938	1877	1117	480	124	96	52	26	15	4	30580	31628	33068	34129	34889	35526	896	924	968	994	1005	1016
K11_CHOLELITH	60_70	UKBB	Z21_PERSONAL_HISTORY_MEDICAL_TREAT	1.25671039339379	1.04346750458852	0.854140195532137	0.725789742732324	0.43188635503324	1.2551677746163	0.129743715368301	0.117035998005534	0.156091439948058	0.212464576125444	0.280050956290584	0.335513839024591	3.45474755101397e-22	4.84383386617704e-19	4.44858764144182e-08	0.000635364397357123	0.123032139154241	0.000183266690276822	10485	36104	8727	6788	4457	2737	1596	560	201	149	79	41	20	9	36482	38421	40752	42472	43613	44649	1179	1231	1301	1339	1360	1371
K11_CHOLELITH	60_70	UKBB	Z21_PERSONAL_HISTORY_OTH_DISEA_CONDI	1.34391095301513	0.703429182718807	0.692364600978298	0.752790976899962	0.51149634176604	1.2709965618823	0.137689260849443	0.145919513049234	0.173905934703505	0.204126970864525	0.245620966376189	0.270122126043949	1.66393615019234e-22	1.43079997593479e-06	6.85511480529022e-05	0.000226151119360565	0.0373002855924757	2.53534672112041e-06	7727	30712	5904	5033	3577	2415	1576	702	157	112	78	47	26	14	31178	32049	33505	34667	35506	36380	1200	1245	1279	1310	1331	1343
K11_CHOLELITH	60_70	UKBB	Z21_PERSONAL_HISTORY_RISK__NOT_ELSEW_CLASSIFIED	0.878259286639656	1.17563708978717	0.688176206327376	1.52909122041174	1.26162333238933	1.20551833317899	0.358797191139718	0.248757677049436	0.381928789200027	0.321080924534321	0.41187371678679	0.709203486234355	0.0143736392413025	2.28948009379428e-06	0.0715699079478699	1.91376597039227e-06	0.00219033827535553	0.0891647715960414	2249	25604	1714	1449	1029	635	374	177	40	34	20	17	7	2	25472	25737	26157	26551	26812	27009	627	633	647	650	660	665
K11_CHOLELITH	60_70	UKBB	Z21_PERSONS_ENCOUNTERI_HEALTH_SERVI_CIRCUMSTANC_RELATED_REPRODUCTION	-12.0695471120579	-12.0471452593334	-12.0522146685196	1.51351440201914	-12.0497583848234	-12.0510098626647	1393.46080350334	1004.92169792804	905.719736097344	1.00115969137811	649.718387291198	622.160402069657	0.993089159837824	0.990435074701782	0.989383037777849	0.130594616757954	0.985203181503796	0.984546246491574	112	66753	29	26	33	37	54	59	0	0	1	1	0	0	63544	63547	63540	63536	63519	63514	3292	3292	3291	3291	3292	3292
K11_CHOLELITH	60_70	UKBB	Z21_PERSONS_ENCOUNTERI_HEALTH_SERVI_EXAM_INVES	1.17337985594335	0.561285093179499	0.478199084139848	0.262530736339826	0.398078942292179	0.646471309889594	0.122979736641083	0.128438136279467	0.15697507595101	0.18687502592266	0.198017199147531	0.302752946166822	1.41127095940069e-21	1.24200305670124e-05	0.00231647539151729	0.160066912025174	0.0443967938256519	0.032735719167726	11137	59118	7682	6807	4579	4549	2669	962	194	139	89	57	36	11	59751	60626	62854	62884	64764	66471	2628	2683	2733	2765	2786	2811
K11_CHOLELITH	60_70	UKBB	Z21_PERSONS_ENCOUNTERI_HEALTH_SERVI_OTH_CIRCUMSTANC1	1.10755384408936	0.769326724942421	0.457351800138307	0.570523842473033	0.753820812325994	0.583771135345811	0.198818487018688	0.179064709061381	0.237429003388442	0.259765623873122	0.230986006574422	0.354584156374684	2.53749389556516e-08	1.7362434817728e-05	0.0540709669243105	0.0280703117655263	0.00110048580703154	0.0996908449178407	4234	63485	3010	2593	2030	1503	1118	654	88	67	48	37	24	8	61617	62034	62597	63124	63509	63973	3004	3025	3044	3055	3068	3084
K11_CHOLELITH	60_70	UKBB	Z21_PERSONS_ENCOUNTERI_HEALTH_SERVI_SPECIFIC_PROCED_HEALTH_CARE	1.0633714448167	0.534631388152971	0.585064833145739	0.478266900194607	0.402811483916658	0.532372823323048	0.115735256776676	0.117759178157512	0.133498677328998	0.164859464517428	0.173762813160549	0.278754337894958	4.00344514383599e-20	5.62435368746757e-06	1.1729740787026e-05	0.00371904805965855	0.0204401640191765	0.0561553704101355	13298	56574	10238	8143	5954	4186	3060	1303	235	170	113	73	41	13	56870	58965	61154	62922	64048	65805	2529	2594	2651	2691	2723	2751
K11_CHOLELITH	60_70	UKBB	Z21_PERSONS_W_POTEN_HEALTH_HAZARDS_RELATED_COMMUNICAB_DISEA	1.72676711916558	1.51878397170369	-11.4953956293248	0.776809677747613	0.857904923389383	-11.4803599493473	0.33500572536581	0.317550274397777	272.637373558669	0.707649995189337	0.707567680466096	601.209148863282	2.54389150776906e-07	1.728578634253e-06	0.966368214045189	0.272321758584353	0.225332336929808	0.984764960204494	716	66634	569	410	253	158	111	45	20	12	2	4	2	0	63507	63666	63823	63918	63965	64031	3254	3262	3272	3270	3272	3274
K11_CHOLELITH	60_70	UKBB	Z21_PERSONS_W_POTEN_HEALTH_HAZARDS_RELATED_FAMILY_PERSONAL_HISTORY_CERTA_CONDI_INFLUENCI_HEALTH_STATUS	0.992977316456936	0.709569898184083	0.617780611167719	0.615363892283924	0.446555864684899	0.743867331171234	0.0870781394645738	0.0780268593592405	0.0920821876562924	0.108726743681109	0.124000251682044	0.169926905097332	4.02608805284733e-30	9.55324996763427e-20	1.95944964273929e-11	1.51612314126334e-08	0.000316691272235936	1.20008497794448e-05	31676	43725	23887	20696	15658	10979	7261	3349	553	437	289	175	96	36	49423	52614	57652	62331	66049	69961	1538	1654	1802	1916	1995	2055
K11_CHOLELITH	60_70	UKBB	Z21_PRESENCE_CARDIAC_VASCULAR_IMPLANTNTS_GRAFTS	1.73463278875439	0.905974641412416	0.728516110935409	1.4255687117012	0.936906320221372	-12.3769147568974	0.191384394233968	0.224912821890804	0.29378323300453	0.264020114645657	0.381756793145808	561.730339469234	1.26207386495445e-19	5.62259158693293e-05	0.013146556886381	6.68380264799008e-08	0.0141199661681991	0.982421191244117	3395	27352	2809	2323	1628	1018	594	205	73	48	31	22	7	0	27162	27648	28343	28953	29377	29766	703	728	745	754	769	776
K11_CHOLELITH	60_70	UKBB	Z21_PRESENCE_OTH_DEVICES	0.778500773847687	1.17019577135262	2.65712001985354	2.73315144886426	1.63010783290748	2.49114173134142	1.00192168204395	0.709449536443986	0.45096830003919	0.581128552953061	1.00251565067255	1.00349549828099	0.437154279207636	0.0990571425131588	3.81473409090591e-09	2.56142008753962e-06	0.103945966392129	0.0130477148030028	354	24427	283	206	113	59	46	20	8	9	9	5	2	1	23951	24028	24121	24175	24188	24214	539	538	538	542	545	546
K11_CHOLELITH	60_70	UKBB	Z21_PRESENCE_OTH_FUNCTIONAL_IMPLANTNTS	1.17126394568124	1.10854618474083	0.784700069910035	0.625235553571247	0.550802655609515	0.663811083509587	0.162511750682776	0.135811241729938	0.196999911265662	0.280540558643067	0.335778611449027	0.578811435398384	5.70902116001912e-13	3.28422341478305e-16	6.79789261271001e-05	0.0258351039061466	0.100927334057334	0.251442771357627	6346	32736	5384	4329	2822	1647	934	320	136	103	49	23	11	3	32565	33620	35127	36302	37015	37629	997	1030	1084	1110	1122	1130
K11_CHOLELITH	60_70	UKBB	Z21_PREVIOUS_SUICIDE_ATTEMPT	1.73442694831866	1.70270968136203	-10.491407602635	1.77502433223989	1.51272452071172	1.54413477785426	0.578348180662273	0.448178393674444	221.371393232505	0.578141302600958	0.707692444492413	1.00041096726564	0.00270927640743445	0.000145176553179886	0.962200176567531	0.00213897005515208	0.032553681171306	0.122709398468086	272	66821	173	153	129	95	59	39	11	8	3	5	2	1	63614	63634	63658	63692	63728	63748	3295	3298	3303	3301	3304	3305
K11_CHOLELITH	60_70	UKBB	Z21_PROBL_RELATED_LIFESTYLE	0.99059935553065	0.710979695667863	0.559417086577947	0.588834074070012	0.711667784648951	0.6348362494105	0.231859362014799	0.198298259015049	0.23749260681559	0.268823194194145	0.24405821921404	0.354618372373059	1.93367498949826e-05	0.000336554681192838	0.0184971154611001	0.028494229380046	0.00354578357923977	0.073422472425588	3537	62093	2415	2211	1821	1378	1037	625	74	61	46	34	22	8	60245	60449	60839	61282	61623	62035	2896	2909	2924	2936	2948	2962
K11_CHOLELITH	60_70	UKBB	Z21_TOBAC_USE	1.38591232542485	0.533155896130234	-0.108195361367759	0.691873729528409	1.00469415970432	0.963102403210887	0.379615411708936	0.409400725694622	0.578089077242952	0.409252843251728	0.302652781836459	0.354543218146774	0.000261391559841198	0.192819418070063	0.851534901624797	0.0909174871578201	0.000901379937343728	0.00659842057949348	1029	64990	586	576	540	483	429	365	26	21	19	20	16	8	62230	62240	62276	62333	62387	62451	3177	3182	3184	3183	3187	3195
K11_CHOLELITH	60_70	UKBB	Z21_TRANSPLANTED_ORGAN_TISSUE_STATUS	2.22504617537569	2.21524508794222	-13.1611922047744	2.07731055766592	-13.162009604062	2.48206767770381	0.581605391753653	0.451590880282659	1169.29713281448	0.709773312009947	1559.60128199843	1.0018027335875	0.000130402446306669	9.32253697646095e-07	0.991019485089522	0.00342552771410277	0.993266458732471	0.0132268884496907	281	23791	217	182	128	85	54	23	10	8	3	3	1	1	23346	23381	23435	23478	23509	23540	499	501	506	506	508	508
K11_COELIAC	40_50	UKBB	AB1_CANDIDIASIS	-12.0600297237566	-12.0709458654765	-12.0711465805251	-12.0994172528932	-12.1131438369668	NA	2288.07014957438	1903.79433207154	2419.42402769464	4021.72337531172	5929.02192631893	0	0.99579450526615	0.994941072863356	0.996019159345746	0.997599555524667	0.998369902515635	NA	108	34887	108	77	43	17	5	0	0	0	0	0	0	0	34753	34784	34818	34844	34856	34861	134	134	134	134	134	134
K11_COELIAC	40_50	UKBB	AB1_DERMATOPHYTOSIS	1.9910085357425	-13.5191657878455	-13.5260730528518	-13.5284485843156	-13.5054804926626	NA	1.00946636621343	1790.18559065757	2265.97122465447	3310.88558967104	4651.97745110239	0	0.048571072621017	0.993974573817234	0.99523728251738	0.99673981177283	0.997683608885153	NA	461	35010	460	380	235	109	37	0	1	0	0	0	0	0	34878	34958	35103	35229	35301	35338	132	133	133	133	133	133
K11_COELIAC	40_50	UKBB	AB1_GASTROENTERITIS_NOS	2.7904679226794	-13.1633865177614	-13.1667316349515	-13.1487526362456	-13.1448616545974	NA	1.01057029763154	2347.0642472406	3499.16917130357	5829.91681089515	8721.43912055651	0	0.00575752271521725	0.99552512982024	0.996997713862183	0.998200458399637	0.998797437205914	NA	224	36604	223	166	72	27	8	0	1	0	0	0	0	0	36470	36527	36621	36666	36685	36693	134	135	135	135	135	135
K11_COELIAC	40_50	UKBB	AB1_INFECT_PARASIT	2.06229607959578	-14.7018826628448	-14.696395475981	-14.6792231041831	-14.6010801113621	NA	0.598502903675499	1955.37985723133	2508.86054098599	3630.23964537204	5352.84655178074	0	0.00056946039135375	0.994001014878093	0.995326181030075	0.996773685842745	0.99782359501018	NA	1396	28528	1393	1107	637	296	89	0	3	0	0	0	0	0	28430	28716	29186	29527	29734	29823	98	101	101	101	101	101
K11_COELIAC	40_50	UKBB	AB1_INTESTINAL_INFECTIONS	2.32074349287759	-13.1732309148527	-13.1751950271013	-13.1592596477066	-13.1308271445168	NA	1.0101429748067	1822.96027903538	2501.50181242411	4081.93707468202	6551.32840712745	0	0.0215936473384712	0.994234308773718	0.995797630030402	0.997427801623133	0.998400801092015	NA	353	36758	352	276	144	56	14	0	1	0	0	0	0	0	36624	36700	36832	36920	36962	36976	134	135	135	135	135	135
K11_COELIAC	40_50	UKBB	AB1_MYCOSES	1.69883071985121	-14.5066721826029	-14.5134843717565	-14.5237023479473	-14.5037093088248	NA	1.00927843595049	2576.87433570047	3261.67750401025	4868.17268221636	6822.13719207099	0	0.0923338390504935	0.995508283634232	0.996449665279412	0.997619595393367	0.998303716754923	NA	616	35272	615	498	302	137	47	0	1	0	0	0	0	0	35136	35253	35449	35614	35704	35751	136	137	137	137	137	137
K11_COELIAC	40_50	UKBB	AB1_OTHER_BACTERIAL	-12.0185756124048	-12.0120258125936	-12.0034111450532	-11.9537048739497	-12.1729930775403	NA	2343.86624376582	2015.01042455814	2821.74720710286	4772.18933976001	12735.7112128334	0	0.995908728184842	0.995243621046312	0.996605894560307	0.998001406501193	0.999237369504213	NA	111	37184	111	70	32	12	1	0	0	0	0	0	0	0	37040	37081	37119	37139	37150	37151	144	144	144	144	144	144
K11_COELIAC	40_50	UKBB	AB1_OTHER_BACT_INOTHER	-13.0218900558948	-13.0337117282874	-13.0406923895253	-13.0359690003364	-13.0454852263869	NA	3363.68915829992	2806.17504892924	3916.75650178912	6217.22053000798	12724.6173319723	0	0.996911147675464	0.996294115731896	0.997343478490089	0.998327035251681	0.999181995878118	NA	143	36732	143	95	49	19	3	0	0	0	0	0	0	0	36591	36639	36685	36715	36731	36734	141	141	141	141	141	141
K11_COELIAC	40_50	UKBB	AB1_OTHER_SUPERF_MYCOSIS	-12.9792061562984	-12.97367474943	-12.9830545127312	-12.9925584913858	-12.9667339713854	NA	3471.51430876557	2765.20754823508	3356.16509684221	5002.7163342653	7133.91708170384	0	0.997016897193557	0.996256535315394	0.996913455502792	0.997927815714638	0.998549751696774	NA	116	34738	116	98	60	27	10	0	0	0	0	0	0	0	34607	34625	34663	34696	34713	34723	131	131	131	131	131	131
K11_COELIAC	40_50	UKBB	AB1_OTHER_VIRAL	-13.0624500181163	-13.0596634136733	-13.0505304069253	-13.0646850009029	-13.0687873019234	NA	2558.42283503285	1981.65775168071	2540.43000394059	3534.64897277581	5214.87487170451	0	0.995926286393336	0.994741761854893	0.995901177790097	0.997050884883025	0.998000455819442	NA	264	35495	264	199	116	63	18	0	0	0	0	0	0	0	35360	35425	35508	35561	35606	35624	135	135	135	135	135	135
K11_COELIAC	40_50	UKBB	AB1_SEPSIS_CONDITION	-12.58664665438	2.1434007835708	-12.5967014124059	-12.6071690979803	-12.6238915388508	NA	1900.11828785003	1.00832747958791	2224.95623683754	3486.77773165428	4822.24969931686	0	0.994714740835724	0.0335283245974422	0.995482760642651	0.997115088934453	0.997911266052233	NA	303	36797	302	195	102	40	14	0	1	1	0	0	0	0	36658	36765	36858	36920	36946	36960	139	139	140	140	140	140
K11_COELIAC	40_50	UKBB	AB1_VIRAL_NOS	-13.0650969543069	-13.0651764148496	-13.0598867146604	-13.0806086418861	-13.1002914167214	NA	2566.14011085318	2012.68758020911	2609.248536554	3655.34663785431	5541.84235916249	0	0.995937714365369	0.994820642092394	0.996006421649398	0.997144786954447	0.998113892483529	NA	257	35486	257	194	110	59	16	0	0	0	0	0	0	0	35351	35414	35498	35549	35592	35608	135	135	135	135	135	135
K11_COELIAC	40_50	UKBB	AB1_VIRAL_OTHER_INTEST_INFECTIONS	-13.0026789221278	-13.0013066970778	-12.9855072702125	-12.9682769491707	-12.8912870899627	NA	3904.06644713422	3014.04730330502	3736.65239821967	5604.04175580526	9996.09226800093	0	0.997342612447465	0.996558279061288	0.997227220033752	0.998153622122403	0.998971022294406	NA	102	35941	102	88	55	25	5	0	0	0	0	0	0	0	35811	35825	35858	35888	35908	35913	130	130	130	130	130	130
K11_COELIAC	40_50	UKBB	AB1_VIRAL_SKIN_MUCOUS_MEMBRANE	-14.033802840969	-14.0394613840039	-14.0383447974059	-14.0113701330885	-14.0129194260615	NA	3169.56432774486	2429.47427861121	3036.347222233	4316.21154801787	6866.89447409711	0	0.996467237489967	0.995389205297533	0.996311048161552	0.997409896121679	0.998371799021501	NA	427	32730	427	353	215	103	29	0	0	0	0	0	0	0	32607	32681	32819	32931	33005	33034	123	123	123	123	123	123
K11_COELIAC	40_50	UKBB	AB1_VIRAL_WARTS	-13.0180130083078	-13.0183388021827	-13.0091161083412	-12.9851057379786	-12.9774041204304	NA	2547.82573783676	1973.35451145416	2545.58917667995	3789.77981711445	6126.77456950748	0	0.995923258705136	0.994736345580913	0.995922465491748	0.997266174918675	0.998309965133057	NA	231	32500	231	193	109	49	13	0	0	0	0	0	0	0	32376	32414	32498	32558	32594	32607	124	124	124	124	124	124
K11_COELIAC	40_50	UKBB	AB1_ZOSTER	-13.048682295486	-13.0432924215417	-13.0661110642537	-13.0487624627705	-12.9805168018986	NA	2920.31042441046	2272.35563250038	2731.38624000929	3929.65041010556	6683.91423303979	0	0.996434862742245	0.995420177920641	0.996183180403439	0.99735055643967	0.9984504667361	NA	182	32588	182	150	95	47	12	0	0	0	0	0	0	0	32466	32498	32553	32601	32636	32648	122	122	122	122	122	122
K11_COELIAC	40_50	UKBB	ACUTE_RESPIRATORY_INFECTIONS	1.16721129827973	0.573060022448709	0.966959318656838	-14.0470079770961	-14.0291125713952	NA	1.01568091401907	1.01362670205841	1.01394207151025	2617.7001750336	3670.33972962937	0	0.25047725835508	0.571831589107517	0.340254114494773	0.99571844128382	0.996950259133812	NA	1328	26223	1325	1090	680	309	105	0	3	2	1	0	0	0	26138	26373	26783	27154	27358	27463	85	86	87	88	88	88
K11_COELIAC	40_50	UKBB	ALCOHOLMENTAL	-12.9313197325232	-12.9290322587403	-12.9251568262128	-12.9030435028034	-12.9790971553654	NA	2798.28070815312	2323.00292877948	2965.42360795512	4350.91879328255	6537.36362154366	0	0.996312856100274	0.99555927293956	0.996522334820212	0.997633804583143	0.998415903561484	NA	187	37217	187	140	83	38	12	0	0	0	0	0	0	0	37074	37121	37178	37223	37249	37261	143	143	143	143	143	143
K11_COELIAC	40_50	UKBB	ALCOHOL_RELATED	-12.9508482770447	-12.9483606404001	-12.9506735123051	-12.9367163593982	-12.9935567008359	NA	2603.24414226378	2144.54362204882	2678.23404246829	3996.00845688652	5846.51835056981	0	0.996030629975112	0.99518254878792	0.996141822553614	0.997416925331484	0.998226748104535	NA	220	37102	220	164	101	45	15	0	0	0	0	0	0	0	36959	37015	37078	37134	37164	37179	143	143	143	143	143	143
K11_COELIAC	40_50	UKBB	APPENDICITIS_BROAD	3.65348291478129	-12.579054208393	-12.5796869070504	-12.5308461224258	-12.6007814617871	NA	1.01004350217485	2410.54248292208	3388.87971226102	4546.91866805512	7724.95913043296	0	0.000297860077650386	0.99583637805095	0.997038220366511	0.997801113956763	0.99869850903362	NA	102	36906	101	84	44	24	6	0	1	0	0	0	0	0	36766	36783	36823	36843	36861	36867	140	141	141	141	141	141
K11_COELIAC	40_50	UKBB	ARTHROSIS_COMORB	2.47525833332836	2.04974962978448	-13.1781465254941	-13.1646778022506	-13.2096594980412	NA	0.728783465978056	0.726163610228182	2011.87469363391	3143.78757564747	4664.42094694552	0	0.00068272281359152	0.00476195534016623	0.994773747839168	0.996658851078364	0.997740390629783	NA	621	23714	617	464	236	95	30	0	4	2	0	0	0	0	23640	23793	24021	24162	24227	24257	74	76	78	78	78	78
K11_COELIAC	40_50	UKBB	ASTHMA_ACUTE_RESPIRATORY_INFECTIONS	2.73554394808033	-13.1913449137179	-13.191299377245	-13.1746383370215	-13.1629871189289	NA	1.01227341113019	2137.27520239978	2699.5168563658	3895.062453903	4486.97649567282	0	0.00688457408060083	0.995075457008516	0.996101120021405	0.997301244690144	0.997659330477385	NA	252	32130	251	207	127	55	28	0	1	0	0	0	0	0	32017	32061	32141	32213	32240	32268	113	114	114	114	114	114
K11_COELIAC	40_50	UKBB	ASTHMA_COMORB	2.25449433188531	0.13482959416493	-14.9174644956109	-14.8677293706377	-14.7096041313578	NA	0.478706314037261	1.01265286690386	2409.1989714102	3328.29533339734	4737.18423831019	0	2.48256647516571e-06	0.894078763154267	0.995059628244107	0.996435805396474	0.997522463433735	NA	2297	27547	2291	1775	989	491	143	0	6	1	0	0	0	0	27470	27986	28772	29270	29618	29761	77	82	83	83	83	83
K11_COELIAC	40_50	UKBB	ASTHMA_CVDMETABOCOMORB	1.9816863330302	-14.5678953734811	-14.5736689381895	-14.571434134569	-14.5546835817217	NA	1.01950244305148	3064.46235332019	4367.08520677535	6458.19229681335	9166.17019211575	0	0.0519222381070956	0.996207016539146	0.99733733524617	0.998199757466806	0.998733063843043	NA	659	24644	658	489	242	100	33	0	1	0	0	0	0	0	24577	24746	24993	25135	25202	25235	67	68	68	68	68	68
K11_COELIAC	40_50	UKBB	ASTHMA_EXCL	-15.0272681095328	0.191411968380353	0.653562585644759	-15.0264288913862	-15.0211653022344	NA	2605.83957641454	1.01390499624427	1.01509798101151	3528.29349991636	5748.13548503478	0	0.995398811627319	0.850259849364548	0.519677977624205	0.996601949533506	0.997914951331583	NA	1710	21707	1708	1375	815	401	116	0	2	2	1	0	0	0	21633	21966	22526	22940	23225	23341	74	74	75	76	76	76
K11_COELIAC	40_50	UKBB	ASTHMA_HOSPITAL_INFECTIONS	2.68145058759766	-13.1842217558496	-13.1825464223238	-13.1692217607383	-13.1615096098467	NA	1.01226405641326	2097.20840264591	2624.50406357077	3829.71363422819	4336.82641363338	0	0.00807390393184443	0.994984085662369	0.995992345303969	0.997256322791635	0.997578563633148	NA	263	32204	262	216	134	58	30	0	1	0	0	0	0	0	32091	32137	32219	32295	32323	32353	113	114	114	114	114	114
K11_COELIAC	40_50	UKBB	ASTHMA_HOSPITAL_MAIN	-14.03219249786	-14.0232995980324	-14.0225269009389	-14.0588593474413	-14.0271637670462	NA	3989.43010889884	3137.76054853423	3978.48329318481	5844.82693504564	7084.00291704052	0	0.997193572425898	0.996434101066639	0.997187788981822	0.998080809556251	0.998420095217508	NA	279	32517	279	223	129	55	26	0	0	0	0	0	0	0	32399	32455	32549	32623	32652	32678	118	118	118	118	118	118
K11_COELIAC	40_50	UKBB	ASTHMA_IMMUNECOMORB	3.40408639252709	-14.3719693656288	2.3326577867239	-14.3416678436865	-14.3408408736641	NA	0.606781703116493	3255.508443665	1.0169178311444	5716.8846980642	9780.86247797628	0	2.02247559597332e-08	0.996477620803029	0.0217990699469604	0.997998388291773	0.998830130630296	NA	418	23029	414	326	186	95	22	0	4	1	1	0	0	0	22967	23055	23195	23286	23359	23381	62	65	65	66	66	66
K11_COELIAC	40_50	UKBB	ASTHMA_INFECTIONS	2.68145058759766	-13.1842217558496	-13.1825464223238	-13.1692217607383	-13.1615096098467	NA	1.01226405641326	2097.20840264591	2624.50406357077	3829.71363422819	4336.82641363338	0	0.00807390393184443	0.994984085662369	0.995992345303969	0.997256322791635	0.997578563633148	NA	263	32204	262	216	134	58	30	0	1	0	0	0	0	0	32091	32137	32219	32295	32323	32353	113	114	114	114	114	114
K11_COELIAC	40_50	UKBB	ASTHMA_MEDICATIO_COMORB	3.37380440424325	-13.2645411305546	-13.2748838290205	-13.2606902384642	-13.2023614963755	NA	1.02332984096878	3123.69556621166	4393.70862541202	7266.88514220769	12168.6621870199	0	0.000977622969070589	0.996611852678163	0.997589323816826	0.998544012471953	0.999134337187146	NA	190	23468	189	136	66	23	5	0	1	0	0	0	0	0	23403	23456	23526	23569	23587	23592	65	66	66	66	66	66
K11_COELIAC	40_50	UKBB	ASTHMA_MODE	-14.0219846309966	-14.0205395918564	-14.0193462617917	-14.0318684163455	-14.0165352370873	NA	3841.8734172304	3130.77039050689	3929.99825843801	5755.81985557128	7681.83075953278	0	0.997087905041346	0.996426842825542	0.997153740160854	0.998054873091961	0.998544152923158	NA	279	20721	279	223	129	55	26	0	0	0	0	0	0	0	20650	20706	20800	20874	20903	20929	71	71	71	71	71	71
K11_COELIAC	40_50	UKBB	ASTHMA_NAS	-15.0525436485681	1.05453899893304	-15.0552515208824	-15.0603027008705	-15.0501542652944	NA	3912.44537421514	1.0139282908595	4010.89174087753	5944.48353058367	9076.04388415189	0	0.99693026703251	0.298315351974478	0.997005073854965	0.997978567845375	0.998676925720499	NA	700	20515	699	556	328	140	49	0	1	1	0	0	0	0	20438	20581	20809	20997	21088	21137	77	77	78	78	78	78
K11_COELIAC	40_50	UKBB	ASTHMA_NAS_EXMORE	-15.0505751159454	1.05252105621408	-15.0536249130851	-15.0574650502454	-15.0460506455373	NA	3905.63589746148	1.01392903541039	4003.35251589042	5933.12451212338	9058.75827309506	0	0.996925317128766	0.299241258366941	0.996999757940483	0.997975079409303	0.998674762519379	NA	700	20440	699	556	328	140	49	0	1	1	0	0	0	0	20364	20507	20735	20923	21014	21063	76	76	77	77	77	77
K11_COELIAC	40_50	UKBB	ASTHMA_OBESITY	3.22777766940689	2.78150816758041	-11.1961190977121	-11.2059283409064	-11.2297733369653	NA	1.01226438514675	1.01011196500993	1593.28790209019	2534.64175594787	3300.17689407585	0	0.00142928651397234	0.00589323760549876	0.994393268763133	0.996472476607573	0.997284980240997	NA	140	32360	138	101	50	18	7	0	2	1	0	0	0	0	32244	32281	32332	32364	32375	32382	116	117	118	118	118	118
K11_COELIAC	40_50	UKBB	ASTHMA_PSYCH_COMORB	1.78059447701503	-14.5586789586413	-14.5555407196814	-14.5504740619588	-14.5521103264951	NA	1.01765443313733	2707.15871171985	3455.39959289728	4955.02013382214	7102.47136954287	0	0.0801693276815135	0.995709121476856	0.996638997442656	0.997657006105373	0.998365231561113	NA	781	24110	780	612	352	172	52	0	1	0	0	0	0	0	24043	24211	24471	24651	24771	24823	67	68	68	68	68	68
K11_COELIAC	40_50	UKBB	AUD	-11.9279828806421	-11.9127677840367	-11.8864843161862	-11.8777972622389	-11.9743977239902	NA	2300.97356971398	2057.13364083622	2615.91223023818	3663.17279175713	5731.71235879203	0	0.99586387654243	0.995379512454833	0.996374492396134	0.99741287266967	0.998333101956121	NA	102	37455	102	69	38	20	6	0	0	0	0	0	0	0	37312	37345	37376	37394	37408	37414	143	143	143	143	143	143
K11_COELIAC	40_50	UKBB	AUD_SWEDISH	-12.9508502583633	-12.9483627142014	-12.9506755061073	-12.9367188655848	-12.9935570733541	NA	2603.24417069452	2144.54364645884	2678.2340783586	3996.00846374763	5846.51841173673	0	0.996030629411203	0.995182548071203	0.99614182201134	0.99741692483551	0.998226748072249	NA	220	37102	220	164	101	45	15	0	0	0	0	0	0	0	36959	37015	37078	37134	37164	37179	143	143	143	143	143	143
K11_COELIAC	40_50	UKBB	BRONCHITIS	1.11156838508878	0.589592442819498	1.04925142762155	-13.0361687440239	-13.0143673950031	NA	1.0115148381972	1.01010180437255	1.01067987425244	1666.86903169277	2375.65123809093	0	0.271805334432821	0.559424818920052	0.299193725033665	0.993760006608573	0.995629025545525	NA	1264	32825	1261	1018	621	280	92	0	3	2	1	0	0	0	32713	32956	33353	33694	33882	33974	112	113	114	115	115	115
K11_COELIAC	40_50	UKBB	C3_BREAST	2.47470133315841	-13.1686307805653	-13.1690472579427	-13.1696593093461	-13.1705946065495	NA	1.01232112574564	2044.34334928929	2806.55420530943	4348.74946900959	6282.55994962472	0	0.0145020375700161	0.994860464838473	0.996256141815936	0.997583707259419	0.998327336869008	NA	206	20217	205	152	78	32	13	0	1	0	0	0	0	0	20127	20180	20254	20300	20319	20332	90	91	91	91	91	91
K11_COELIAC	40_50	UKBB	C3_BREAST_EXALLC	2.47526502909947	-13.1686717966265	-13.1691745218363	-13.1698752210543	-13.1708915855347	NA	1.0132831588233	2062.78142645972	2807.99851614507	4402.35111319567	6134.59130329154	0	0.0145731366531483	0.994906387846195	0.996258031316404	0.997613088060682	0.998286953041362	NA	206	18721	205	152	78	32	13	0	1	0	0	0	0	0	18640	18693	18767	18813	18832	18845	81	82	82	82	82	82
K11_COELIAC	40_50	UKBB	C3_CANCER	2.31684892524485	-14.2356216744984	-14.22713104244	-14.2204486001258	-14.2287774232403	NA	0.720665610765152	2283.23837736468	3185.3627332396	4781.305176147	6804.19256968184	0	0.0013050192288906	0.99502535115427	0.996436333500388	0.997626953469803	0.99833148262128	NA	651	36054	649	467	236	102	33	0	2	0	0	0	0	0	35917	36099	36330	36464	36533	36566	137	139	139	139	139	139
K11_COELIAC	40_50	UKBB	C3_CANCER_EXALLC	2.31684892524485	-14.2356216744984	-14.22713104244	-14.2204486001258	-14.2287774232403	NA	0.720665610765152	2283.23837736468	3185.3627332396	4781.305176147	6804.19256968184	0	0.0013050192288906	0.99502535115427	0.996436333500388	0.997626953469803	0.99833148262128	NA	651	36054	649	467	236	102	33	0	2	0	0	0	0	0	35917	36099	36330	36464	36533	36566	137	139	139	139	139	139
K11_COELIAC	40_50	UKBB	C3_CANCER_WIDE	2.31684892524485	-14.2356216744984	-14.22713104244	-14.2204486001258	-14.2287774232403	NA	0.720665610765152	2283.23837736468	3185.3627332396	4781.305176147	6804.19256968184	0	0.0013050192288906	0.99502535115427	0.996436333500388	0.997626953469803	0.99833148262128	NA	651	36054	649	467	236	102	33	0	2	0	0	0	0	0	35917	36099	36330	36464	36533	36566	137	139	139	139	139	139
K11_COELIAC	40_50	UKBB	C3_CANCER_WIDE_EXALLC	2.31684892524485	-14.2356216744984	-14.22713104244	-14.2204486001258	-14.2287774232403	NA	0.720665610765152	2283.23837736468	3185.3627332396	4781.305176147	6804.19256968184	0	0.0013050192288906	0.99502535115427	0.996436333500388	0.997626953469803	0.99833148262128	NA	651	36054	649	467	236	102	33	0	2	0	0	0	0	0	35917	36099	36330	36464	36533	36566	137	139	139	139	139	139
K11_COELIAC	40_50	UKBB	C3_LYMPHNODES_SECONDARY_NAS	3.50377727811846	-11.7358828234953	-11.7446900381138	-11.7006934540335	-11.6024758189587	NA	1.01074630763013	1653.46053620131	2344.43261266891	3281.02114443042	4352.58309864148	0	0.00052723283026069	0.9943368463383	0.996002927272605	0.9971546105744	0.997873119214542	NA	104	37501	103	72	37	16	6	0	1	0	0	0	0	0	37357	37388	37423	37444	37454	37460	144	145	145	145	145	145
K11_COELIAC	40_50	UKBB	C3_LYMPHNODES_SECONDARY_NAS_EXALLC	3.45365600603517	-11.7585024372678	-11.7677077210676	-11.7237495711186	-11.6104272479272	NA	1.01139630974421	1644.89272776993	2324.73590446002	3236.3033502964	4190.08809563845	0	0.000638427888266478	0.994296377209974	0.99596116178559	0.99710961016141	0.997789123145049	NA	104	34160	103	72	37	16	6	0	1	0	0	0	0	0	34030	34061	34096	34117	34127	34133	130	131	131	131	131	131
K11_COELIAC	40_50	UKBB	C3_SKIN	-13.0279975813928	-13.0366200660659	-13.0282823091947	-13.0308278682053	-13.0185821249929	NA	2470.78478845869	1970.1741964791	2620.11164234104	4177.66297374965	7004.6914382216	0	0.995792919719329	0.994720445537699	0.996032603227936	0.997511268961466	0.998517091039244	NA	245	37122	245	186	107	42	10	0	0	0	0	0	0	0	36980	37039	37118	37183	37215	37225	142	142	142	142	142	142
K11_COELIAC	40_50	UKBB	C3_SKIN_EXALLC	-13.0349529077463	-13.0456395637072	-13.0360661746449	-13.0392133541143	-13.0230288292995	NA	2494.46645538586	1982.3885990655	2635.26690701055	4183.91152910487	6910.67087861597	0	0.99583063531648	0.994749344669295	0.996053062600225	0.997513386670219	0.998496402495478	NA	245	34576	245	186	107	42	10	0	0	0	0	0	0	0	34445	34504	34583	34648	34680	34690	131	131	131	131	131	131
K11_COELIAC	40_50	UKBB	C3_UNCERTAIN_SECONDARY	3.17520270191734	-12.3079559690196	-12.3404230443628	-12.3089973696828	-12.2137041046242	NA	1.01011476817088	2018.96403140936	2996.84669100298	4076.74370834502	5900.84104440799	0	0.0016699297992118	0.995135987038769	0.996714478179828	0.997590934152165	0.998348520337413	NA	152	37419	151	92	40	19	6	0	1	0	0	0	0	0	37276	37335	37387	37408	37421	37427	143	144	144	144	144	144
K11_COELIAC	40_50	UKBB	C3_UNCERTAIN_SECONDARY_EXALLC	3.12744913090502	-12.3004159809735	-12.3309902067566	-12.3051137221838	-12.2110572710153	NA	1.01061870244579	1974.96796483552	2938.93335811359	3972.91131218463	5676.39227555075	0	0.00197086050072938	0.995030679621999	0.996652296381204	0.997528753151283	0.998283591746288	NA	152	34312	151	92	40	19	6	0	1	0	0	0	0	0	34181	34240	34292	34313	34326	34332	131	132	132	132	132	132
K11_COELIAC	40_50	UKBB	CARDIAC_ARRHYTM	-12.9824253791855	-12.9846628361222	-13.013834374828	-13.0661823981183	-13.1144381612525	NA	3043.42944756083	2523.31558247756	3551.64715989863	5273.51093618731	6618.55828346308	0	0.996596456222852	0.995894205087551	0.997076422904087	0.998023082788027	0.99841902111651	NA	172	33516	172	124	64	27	13	0	0	0	0	0	0	0	33399	33447	33507	33544	33558	33571	117	117	117	117	117	117
K11_COELIAC	40_50	UKBB	CD2_BENIGN	1.18333060386371	0.710270089896746	-14.1644615332966	-14.1586261480763	-14.1471884626064	NA	1.01034612823905	1.00922017125535	2276.88478739379	3587.84226468197	4958.53881249424	0	0.241513137734095	0.481569100847753	0.99503640573473	0.996851333182746	0.997723561644703	NA	962	34660	960	735	422	162	56	0	2	1	0	0	0	0	34530	34755	35068	35328	35434	35490	130	131	132	132	132	132
K11_COELIAC	40_50	UKBB	CD2_BENIGN_COLORECANI	-11.9811771816709	-11.9807769861332	-11.9613065248494	-11.942114407469	-11.929335776025	NA	2256.17726164179	1717.2194908412	2548.85068789087	3813.46829588907	4724.01350897071	0	0.995762943131395	0.994433326966435	0.996255682288881	0.997501378693605	0.997985140664372	NA	118	37458	118	88	45	17	8	0	0	0	0	0	0	0	37316	37346	37389	37417	37426	37434	142	142	142	142	142	142
K11_COELIAC	40_50	UKBB	CD2_BENIGN_COLORECANI_EXALLC	-12.9841793811495	-12.9867758358654	-12.9635319618191	-12.948991928278	-12.932897306909	NA	3738.07327272316	2839.70688736175	4215.80275478529	6264.36915998787	7704.62955491793	0	0.997228557421206	0.996351062900036	0.997546520483272	0.998350704896858	0.998660681325663	NA	118	33765	118	88	45	17	8	0	0	0	0	0	0	0	33638	33668	33711	33739	33748	33756	127	127	127	127	127	127
K11_COELIAC	40_50	UKBB	CD2_BENIGN_EXALLC	1.18166590251659	0.711315718571322	-14.1702905610947	-14.1647282385808	-14.1523773968752	NA	1.01127411450713	1.00992555980163	2271.78517208808	3600.91187318057	4826.69662265123	0	0.242608288625962	0.481230463307668	0.995023216593931	0.996861409214946	0.997660522687358	NA	962	31660	960	735	422	162	56	0	2	1	0	0	0	0	31541	31766	32079	32339	32445	32501	119	120	121	121	121	121
K11_COELIAC	40_50	UKBB	CD2_BENIGN_LEIOMYOMA_UTERI	1.74413437555789	1.32740352631207	-13.5095668687178	-13.5095988526842	-13.5081183725883	NA	1.01284469760685	1.01178314080514	2278.67224183149	3700.06826494006	5885.75463973525	0	0.0850666915466865	0.189538794813335	0.995269608553777	0.997086789857401	0.998168814316429	NA	424	19513	422	325	174	63	20	0	2	1	0	0	0	0	19428	19525	19676	19787	19830	19850	85	86	87	87	87	87
K11_COELIAC	40_50	UKBB	CD2_BENIGN_LEIOMYOMA_UTERI_EXALLC	1.72223463010845	1.30238485776557	-13.5080420047168	-13.508065463331	-13.507068598739	NA	1.01391221400893	1.01265925277369	2234.27735865024	3669.01290720596	5668.67721979742	0	0.089393954735343	0.198406857180859	0.995176161785717	0.997062465354095	0.998098838427216	NA	424	17276	422	325	174	63	20	0	2	1	0	0	0	0	17200	17297	17448	17559	17602	17622	76	77	78	78	78	78
K11_COELIAC	40_50	UKBB	CD2_BENIGN_LIPOMATOUS	-12.9427894299043	-12.9484211115206	-12.9590147139095	-12.9792970978179	-13.0107901619612	NA	3418.02925134259	2784.33281232095	3649.42228358888	6096.69355692258	8375.28286217166	0	0.996978718898553	0.996289485219888	0.99716673620366	0.998301378797361	0.998760507007407	NA	122	37240	122	93	55	20	7	0	0	0	0	0	0	0	37096	37125	37163	37198	37211	37218	144	144	144	144	144	144
K11_COELIAC	40_50	UKBB	CD2_BENIGN_LIPOMATOUS_EXALLC	-12.9462500865894	-12.9496204883519	-12.9612960753831	-12.9844887226511	-13.009861189814	NA	3428.008307976	2777.4476285295	3625.36535639502	6137.76588690477	8129.0693720361	0	0.996986708437793	0.996279942521423	0.997147433436597	0.998312070622266	0.99872305641947	NA	122	33456	122	93	55	20	7	0	0	0	0	0	0	0	33328	33357	33395	33430	33443	33450	128	128	128	128	128	128
K11_COELIAC	40_50	UKBB	CD2_BENIGN_MELANOCYTIC	-12.0499788738886	-12.0697131053494	-12.0744230630109	-12.0798612072894	-12.1382372384052	NA	2217.06413964443	1778.84341337197	2306.10436135232	3695.74286872783	4182.58746318337	0	0.995663434091144	0.99458627792922	0.995822412946162	0.997392048653224	0.997684471973729	NA	110	37232	110	83	51	19	10	0	0	0	0	0	0	0	37089	37116	37148	37180	37189	37199	143	143	143	143	143	143
K11_COELIAC	40_50	UKBB	CD2_BENIGN_MELANOCYTIC_EXALLC	-13.0557011018685	-13.0728447099652	-13.0793658786012	-13.0866302632266	-13.1423963035513	NA	3651.48298328665	2943.83066952876	3761.89182069745	6201.97700806487	6674.96102568736	0	0.99714720835546	0.996456798013098	0.99722591622193	0.998316405804473	0.99842903826897	NA	110	33544	110	83	51	19	10	0	0	0	0	0	0	0	33415	33442	33474	33506	33515	33525	129	129	129	129	129	129
K11_COELIAC	40_50	UKBB	CD2_INSITU	-13.1219295106935	-13.1365740292247	-13.1590761008556	-13.1494531016061	-13.1718233878857	NA	3290.0751905869	2642.46319925078	3667.15921482731	4882.14715086827	6829.62099183693	0	0.996817775703822	0.996033463614785	0.99713691156888	0.997851000266157	0.998461175515289	NA	134	36969	134	106	57	29	11	0	0	0	0	0	0	0	36826	36854	36903	36931	36949	36960	143	143	143	143	143	143
K11_COELIAC	40_50	UKBB	CD2_INSITU_EXALLC	-13.1362143684236	-13.1489009517333	-13.1758080565021	-13.1633264148863	-13.1884691763374	NA	3282.72013250252	2610.59308678562	3638.47177636125	4878.24338875451	6629.89892360755	0	0.996807173856911	0.995981273084845	0.997110668573466	0.997847011448032	0.998412816074921	NA	134	33446	134	106	57	29	11	0	0	0	0	0	0	0	33317	33345	33394	33422	33440	33451	129	129	129	129	129	129
K11_COELIAC	40_50	UKBB	CD2_NEOPLASM	1.80476808987793	0.264354224504302	-14.6632714741167	-14.6582718988814	-14.6323338502522	NA	0.595505673144143	1.00934117090019	2361.72761784576	3614.38195994494	5248.69212665259	0	0.00244029540205012	0.793392603106284	0.99504620148995	0.996764155834814	0.99777565575132	NA	1537	32695	1533	1154	635	261	80	0	4	1	0	0	0	0	32571	32950	33469	33843	34024	34104	124	127	128	128	128	128
K11_COELIAC	40_50	UKBB	CHOLELITH_BROAD	2.23957553126299	-13.2430396951524	-13.2504375324038	-13.2594929111832	-13.2867447498626	NA	1.01016560231722	1807.93830117804	2397.50387253607	3571.01963805992	5411.89040069486	0	0.0266204946039323	0.994155595677685	0.995590302968759	0.99703739507473	0.998041113721008	NA	353	36367	352	279	159	70	22	0	1	0	0	0	0	0	36234	36307	36427	36516	36564	36586	133	134	134	134	134	134
K11_COELIAC	40_50	UKBB	COLITNONINFNAS	2.57869466482506	-13.1614581849942	2.45293653022075	-13.1610984588013	-13.2105706217171	NA	1.01051186287095	1984.19704574261	1.01031866543746	3398.38761504489	5412.96950465844	0	0.0107146563131519	0.994707558254199	0.0151871996082231	0.996910001976334	0.998052732448285	NA	308	36374	306	249	150	78	21	0	2	1	1	0	0	0	36251	36308	36407	36479	36536	36557	123	124	124	125	125	125
K11_COELIAC	40_50	UKBB	COPD_ASTHMA_INFECTIONS	0.999604450566879	0.447270928250683	0.892215783073969	-14.0180545572187	-14.0112301795779	NA	1.01247439566594	1.01098267121304	1.0116611215157	2518.10106864879	3623.11731511239	0	0.323501167080056	0.658191052128021	0.377813866027863	0.995558267429067	0.996914448139183	NA	1383	29312	1380	1133	700	318	107	0	3	2	1	0	0	0	29213	29460	29893	30275	30486	30593	99	100	101	102	102	102
K11_COELIAC	40_50	UKBB	COPD_ASTHMA_PNEUMONIA_SEPSIS	-12.9934571180372	-12.9848615607746	-12.9816805617671	-12.9856565007161	-13.0430845902357	NA	3160.49039100556	2555.73610268908	3460.50316330336	5391.44650316591	8648.79220045638	0	0.99671973385816	0.995946226224181	0.997006834639201	0.99807824397219	0.998796725411613	NA	167	28362	167	119	59	25	7	0	0	0	0	0	0	0	28263	28311	28371	28405	28423	28430	99	99	99	99	99	99
K11_COELIAC	40_50	UKBB	COPD_COMORB	2.02897856671814	0.133701572891747	-14.654984499918	-14.6383027987847	-14.5941746047404	NA	0.527607974673214	1.01225131227654	2114.02160097157	2958.40015144756	4402.1994897004	0	0.000120249124398348	0.89491834300856	0.994468887066883	0.996052045855013	0.997354857431563	NA	2247	27782	2242	1738	966	482	142	0	5	1	0	0	0	0	27701	28205	28977	29461	29801	29943	81	85	86	86	86	86
K11_COELIAC	40_50	UKBB	COPD_CVDMETABOCOMORB	1.93798586502849	-14.5450378834656	-14.5538288800989	-14.5569150790716	-14.5499970101387	NA	1.01873007666217	2965.89147237436	4254.12170618547	6295.74161693476	8939.47237064206	0	0.0571248098320501	0.996087107450297	0.997270352492395	0.998155145469413	0.998701353685421	NA	687	25334	686	510	250	103	35	0	1	0	0	0	0	0	25261	25437	25697	25844	25912	25947	73	74	74	74	74	74
K11_COELIAC	40_50	UKBB	COPD_EXCL	-15.0261551171722	0.381796901599979	0.828568673587591	-15.0267284399205	-15.019739439057	NA	2839.61516273741	1.0139363788993	1.0150268100463	3909.30953330617	6314.79460455729	0	0.995777920409054	0.706508668423667	0.414327285181117	0.996933073476264	0.998102233301838	NA	1461	22330	1459	1173	702	334	101	0	2	2	1	0	0	0	22256	22542	23013	23381	23614	23715	74	74	75	76	76	76
K11_COELIAC	40_50	UKBB	COX_ARTHROSIS	-11.9654246421341	-11.9674833352637	-12.0114346559821	-12.0831865082591	-12.1902789553179	NA	2400.54834662205	1965.19444651856	2797.7319721204	5003.72537103138	10329.7969881915	0	0.99602299696789	0.995141136703354	0.99657447213704	0.99807323986126	0.999058410041954	NA	105	34002	105	76	36	12	2	0	0	0	0	0	0	0	33886	33915	33955	33979	33989	33991	116	116	116	116	116	116
K11_COELIAC	40_50	UKBB	C_PSOR_ARTHR_COMORB	2.13572571493819	-13.5853165279923	-13.6002940743465	-13.5800751927666	-13.5537843194005	NA	1.01828550235279	2081.74652911523	2945.92899034993	4410.63588395907	7085.21593602335	0	0.0359604653807575	0.994793104145039	0.996316467181288	0.997543366649079	0.998473674091121	NA	497	24144	496	360	172	72	18	0	1	0	0	0	0	0	24071	24207	24395	24495	24549	24567	73	74	74	74	74	74
K11_COELIAC	40_50	UKBB	D3_ANAEMIA	2.88749040491329	1.70933999446972	2.22340250118993	-13.2475743375378	-13.2466431306356	NA	0.748219651030434	1.02612151423642	1.02789657623401	3410.62313933284	4808.072319593	0	0.00011378299569151	0.0957480571675618	0.0305365252377243	0.996900857109754	0.997801763791628	NA	591	19147	587	449	259	114	36	0	4	2	1	0	0	0	19101	19239	19429	19574	19652	19688	46	48	49	50	50	50
K11_COELIAC	40_50	UKBB	D3_ANAEMIANAS	-13.2540046028791	2.21217450278236	-13.2680591921634	-13.2571022827858	-13.2390177734097	NA	2857.65892537655	1.00988521651221	3034.71474042426	4573.4051914882	6626.40897958148	0	0.996299373717133	0.0284864929842925	0.996511584527694	0.997687145141063	0.998405893616486	NA	252	36692	251	185	104	45	14	0	1	1	0	0	0	0	36561	36627	36708	36767	36798	36812	131	131	132	132	132	132
K11_COELIAC	40_50	UKBB	D3_ANAEMIA_IRONDEF	3.20760169338621	-13.2545621463019	2.61678956136023	-13.2563811217399	-13.2420178805381	NA	0.726073813996655	2089.40688566694	1.01319114980503	4237.00416864586	6032.20268137603	0	9.9740606441245e-06	0.994938496834558	0.00980246979567511	0.997503650184907	0.998248468479441	NA	351	36280	348	266	156	66	21	0	3	1	1	0	0	0	36169	36251	36361	36451	36496	36517	111	113	113	114	114	114
K11_COELIAC	40_50	UKBB	D3_ANAEMIA_IRONDEF_NAS	3.20760169338621	-13.2545621463019	2.61678956136023	-13.2563811217399	-13.2420178805381	NA	0.726073813996655	2089.40688566694	1.01319114980503	4237.00416864586	6032.20268137603	0	9.9740606441245e-06	0.994938496834558	0.00980246979567511	0.997503650184907	0.998248468479441	NA	351	36280	348	266	156	66	21	0	3	1	1	0	0	0	36169	36251	36361	36451	36496	36517	111	113	113	114	114	114
K11_COELIAC	40_50	UKBB	D3_APLASTICANDOTHANAEMIA	-12.6497723077215	1.9869083126492	-12.6636081358431	-12.6538918821347	-12.6374562567989	NA	1901.16913368918	1.00992266464709	1985.36203431221	2849.44852692442	3997.45999376351	0	0.994691170095688	0.0491386585484204	0.994910737322939	0.996456748845716	0.997477594658828	NA	312	36721	311	234	133	63	21	0	1	1	0	0	0	0	36590	36667	36768	36838	36880	36901	131	131	132	132	132	132
K11_COELIAC	40_50	UKBB	D3_BLOODOTHER	-12.0281694930626	-12.0402210089894	-12.0419333758025	-11.9617479609033	-11.9471590229414	NA	2323.47883509395	1891.22470836701	2578.33298953254	4446.02086768942	5902.72996553368	0	0.995869535059779	0.994920412410321	0.996273546577645	0.997853342845622	0.998385078213456	NA	110	37378	110	77	41	14	5	0	0	0	0	0	0	0	37235	37268	37304	37331	37340	37345	143	143	143	143	143	143
K11_COELIAC	40_50	UKBB	D3_BLOOD_IMMUN	2.57424292756587	1.40438394416677	1.9774673145801	-12.1917400740371	-12.1929843715112	NA	0.726771048967854	1.01272428524497	1.01367583290725	1838.20249205963	2599.09057992376	0	0.000397064313042438	0.165521459658788	0.0510821919819508	0.994708129328037	0.996256937572242	NA	728	34987	724	550	317	133	43	0	4	2	1	0	0	0	34884	35058	35291	35475	35565	35608	103	105	106	107	107	107
K11_COELIAC	40_50	UKBB	D3_NUTRIANAEMIA	3.12452623984365	-13.232473441746	2.5587053779021	-13.2338588222097	-13.2250536294208	NA	0.725591831559853	1985.58717492976	1.0129015366477	4154.0229303048	5865.83005775709	0	1.66100806482515e-05	0.994682727485689	0.0115331847092199	0.997458108934381	0.998201097361647	NA	373	36339	370	283	163	67	22	0	3	1	1	0	0	0	36228	36315	36435	36531	36576	36598	111	113	113	114	114	114
K11_COELIAC	40_50	UKBB	D3_OTHERANAEMIA	-12.6668180785363	2.03400629731981	-12.6775341012157	-12.6650706292587	-12.6425642614445	NA	1962.19765284859	1.01001322248859	2020.51800385106	2952.73954914312	4218.09807330577	0	0.994849352525637	0.0440262026206585	0.994993787563313	0.996577675354443	0.997608568706806	NA	294	36704	293	223	129	60	19	0	1	1	0	0	0	0	36573	36643	36737	36806	36847	36866	131	131	132	132	132	132
K11_COELIAC	40_50	UKBB	DIABETES_FG	1.73142286598158	-13.4884342698865	-13.5009256956789	-13.5230277613186	-13.5299229019118	NA	1.00922074390722	1634.77794028749	2264.06024869008	3587.21605049574	5503.19347520788	0	0.0862345965652353	0.993416787027729	0.995242124703112	0.996992155097971	0.9980383561353	NA	601	35950	600	455	239	91	27	0	1	0	0	0	0	0	35812	35957	36173	36321	36385	36412	138	139	139	139	139	139
K11_COELIAC	40_50	UKBB	DM_COMORB	2.49459852648058	-13.0976796647962	-13.1124750184917	-13.0859561664056	-12.9835192168776	NA	1.01101983273912	1902.16016777031	2870.26279836177	4490.43170366877	6874.69163056277	0	0.0136095150108517	0.994506060013245	0.996354966177386	0.99767481874815	0.998493118829694	NA	332	36655	331	242	111	44	14	0	1	0	0	0	0	0	36519	36608	36739	36806	36836	36850	136	137	137	137	137	137
K11_COELIAC	40_50	UKBB	DM_COMORB_EXMORE	2.5195920240064	-13.0966502851072	-13.1140116566179	-13.0872611642441	-12.98176488721	NA	1.012247498053	1927.16385466396	2900.69632332545	4545.30664269507	6925.82168751917	0	0.0128064526807036	0.994577765350171	0.996392786207022	0.997702661224219	0.998504445511655	NA	332	33948	331	242	111	44	14	0	1	0	0	0	0	0	33827	33916	34047	34114	34144	34158	121	122	122	122	122	122
K11_COELIAC	40_50	UKBB	DM_IBD	-13.9934428747786	-13.9932527614572	-13.9896665934942	-14.0024084355444	-14.0229150519197	NA	3803.52674599804	3127.61732630952	4418.84619353731	7190.9294417778	10092.5693677621	0	0.997064533108306	0.99643020167758	0.99747397400802	0.998446334575401	0.998891395896358	NA	336	19517	336	244	119	43	14	0	0	0	0	0	0	0	19462	19554	19679	19755	19784	19798	55	55	55	55	55	55
K11_COELIAC	40_50	UKBB	DM_OTHER_WIDE	2.3080139858552	-13.1718842916344	-13.1944450238812	-13.2017365113025	-13.1854244400421	NA	1.00943598795346	1871.01229022046	2498.62897751638	4049.34007173244	6451.01366588222	0	0.0222285788048494	0.994382957099397	0.995786651343709	0.997398725992011	0.998369180440764	NA	327	35117	326	253	142	53	15	0	1	0	0	0	0	0	34987	35060	35171	35260	35298	35313	130	131	131	131	131	131
K11_COELIAC	40_50	UKBB	E4_DIABETES	-13.9389517551534	-13.9396017965845	-13.9359005029293	-13.9703731006621	-14.016008118196	NA	3421.7852820252	2808.6424868449	4045.04524884368	6476.77174031015	9806.77324188923	0	0.996749754083457	0.996040027362567	0.997251151180765	0.998278967237229	0.998859650121551	NA	347	36842	347	254	125	46	14	0	0	0	0	0	0	0	36702	36795	36924	37003	37035	37049	140	140	140	140	140	140
K11_COELIAC	40_50	UKBB	E4_DM2	-12.9275584976196	-12.9247165062599	-12.921865233117	-12.9569379049805	-13.0033872475711	NA	2188.35540310687	1787.60989513013	2558.56440201986	4142.29385546789	6193.11481700031	0	0.995286579443854	0.994231212338712	0.995970352386564	0.997504251457745	0.998324721144963	NA	327	36802	327	238	118	43	13	0	0	0	0	0	0	0	36665	36754	36874	36949	36979	36992	137	137	137	137	137	137
K11_COELIAC	40_50	UKBB	E4_DM2NOCOMP	-12.9320979239016	-12.9314249821441	-12.9236573730115	-12.9620055627346	-12.9911790221997	NA	2344.73450320623	1895.20793823075	2753.57488051315	4750.65817386454	6940.29967245859	0	0.995599387075361	0.994555898550703	0.996255213939275	0.997823002433567	0.998506483062039	NA	287	36815	287	209	103	33	10	0	0	0	0	0	0	0	36677	36755	36861	36931	36954	36964	138	138	138	138	138	138
K11_COELIAC	40_50	UKBB	E4_DM2_STRICT	-12.923580111576	-12.924407088813	-12.9179546169913	-12.9584384984127	-13.0132520614476	NA	2404.52550825845	1931.43072653655	2828.69569508397	4855.67936082701	7339.88235012852	0	0.995711638175275	0.994660896830004	0.996356270934999	0.997870673706231	0.998585390477564	NA	269	37003	269	199	97	31	9	0	0	0	0	0	0	0	36863	36933	37035	37101	37123	37132	140	140	140	140	140	140
K11_COELIAC	40_50	UKBB	E4_ENDONUTRMET	2.08047808806414	0.5461704861902	1.17763646482597	-12.6254025199241	-12.6098281231701	NA	0.594757507967556	1.00929671170147	1.01073819582629	1524.0438332399	2328.46205180414	0	0.000468712890870745	0.588411319197782	0.243968348813629	0.993390282939643	0.995679062930199	NA	1327	33448	1322	1010	540	231	68	0	5	2	1	0	0	0	33336	33648	34118	34427	34590	34658	112	115	116	117	117	117
K11_COELIAC	40_50	UKBB	E4_HYPERCHOL	2.52881362158241	-13.051096512113	2.78305906194703	-13.0236017120646	-13.1131212362205	NA	1.01064314988393	1969.39528873198	1.01067615781556	4392.51736539723	7541.8855391073	0	0.0123430274051315	0.994712492586172	0.00589328575140882	0.997634314302533	0.998612714068331	NA	320	35777	318	233	121	46	11	0	2	1	1	0	0	0	35652	35737	35849	35924	35959	35970	125	126	126	127	127	127
K11_COELIAC	40_50	UKBB	E4_HYTHYNAS	-13.1026201598428	-13.1097630442007	-13.1152732930327	-13.106708390186	-13.0898030440447	NA	2529.15562450689	1953.46937679773	2734.20869321062	4226.96054461133	5628.8475883801	0	0.99586647359046	0.994645424629038	0.996172774240526	0.997525970872103	0.998144532752867	NA	248	36578	248	193	105	41	16	0	0	0	0	0	0	0	36444	36499	36587	36651	36676	36692	134	134	134	134	134	134
K11_COELIAC	40_50	UKBB	E4_HYTHY_AI_STRICT	-14.3716246859812	-14.4018868228086	-14.385032029906	-14.3471326199034	-14.3863670616104	NA	12773.9335504599	10889.7402403603	13927.3659988608	23274.3061268397	33437.9521579463	0	0.999102320754513	0.998944782929715	0.999175896366654	0.999508154837277	0.999656717619663	NA	239	34024	239	187	101	39	16	0	0	0	0	0	0	0	34014	34066	34152	34214	34237	34253	10	10	10	10	10	10
K11_COELIAC	40_50	UKBB	E4_LIPOPROT	2.45252532261785	-13.0502779576991	2.70151139434776	-13.0157063031492	-13.1196504040869	NA	1.01063545095689	1891.6093753396	1.0108596161865	4198.90604967217	7459.44651606192	0	0.01523617328226	0.994495410716402	0.00752908008283117	0.997526733307831	0.998596683938796	NA	343	35922	341	249	132	50	11	0	2	1	1	0	0	0	35795	35887	36004	36086	36125	36136	127	128	128	129	129	129
K11_COELIAC	40_50	UKBB	E4_METABOLIA	1.97251231906767	-13.5622589922509	2.18034686370825	-13.562890474099	-13.6157125834792	NA	1.00954127270283	1918.20958090318	1.00946287816695	4159.99729152736	6653.27195698844	0	0.050716603498369	0.994358788000898	0.0307797986687359	0.997398651734806	0.998367155387311	NA	520	36668	518	372	201	78	21	0	2	1	1	0	0	0	36531	36677	36848	36971	37028	37049	137	138	138	139	139	139
K11_COELIAC	40_50	UKBB	E4_NUTRIDEF	2.28123383735575	1.84842287409643	-13.2011616749592	-13.1918564656031	-13.2288619029535	NA	0.720865926197351	0.719318190728099	1845.47261825495	2922.41603616584	4534.33157534102	0	0.00155309962519148	0.010179032729284	0.994292565950878	0.996398342081862	0.997672183976783	NA	717	36220	713	539	274	110	31	0	4	2	0	0	0	0	36089	36263	36528	36692	36771	36802	131	133	135	135	135	135
K11_COELIAC	40_50	UKBB	E4_OBESITY	2.42490903493204	2.0117657890103	-13.1802008275243	-13.1660066004065	-13.2155288730896	NA	0.720755496007645	0.719192460473199	1986.01823381186	3120.25240608668	4605.01877409235	0	0.000767105688582968	0.00515385984197868	0.994704881669681	0.996633310112672	0.997710226061114	NA	621	36349	617	464	236	95	30	0	4	2	0	0	0	0	36215	36368	36596	36737	36802	36832	134	136	138	138	138	138
K11_COELIAC	40_50	UKBB	E4_OBESITYNAS	2.15639533284476	1.78000469359869	-12.6429646308697	-12.6144754399961	-12.6372318012794	NA	1.0099312306588	1.00871719273176	1936.27451687647	3078.9251254847	4633.6033685349	0	0.032745471709496	0.0776272915884953	0.994790224984283	0.996731045209512	0.997823931216448	NA	406	36313	404	287	144	55	16	0	2	1	0	0	0	0	36179	36296	36439	36528	36567	36583	134	135	136	136	136	136
K11_COELIAC	40_50	UKBB	E4_OBESITY_HYPER	2.42155183107213	2.00713781718854	-13.1811414015484	-13.1681149625434	-13.2156486960373	NA	0.720756031019243	0.719190487781524	1982.26686478404	3105.35833627098	4605.36806523887	0	0.000780162619806548	0.00525732062086315	0.994694482412285	0.996616621014876	0.997710378967694	NA	623	36350	619	466	237	96	30	0	4	2	0	0	0	0	36216	36369	36598	36739	36805	36835	134	136	138	138	138	138
K11_COELIAC	40_50	UKBB	E4_PCOS_CONCORTIUM	-14.0166466828484	-14.0168574871203	-14.0177761212341	-14.0172767772436	-14.0143057135916	NA	3348.76711831474	2562.11836498629	3151.87472432564	4467.76905386062	7898.5803399639	0	0.996660372927615	0.995634948585972	0.996451467380214	0.997496703557893	0.99858432885264	NA	274	19666	274	217	134	68	18	0	0	0	0	0	0	0	19577	19634	19717	19783	19833	19851	89	89	89	89	89	89
K11_COELIAC	40_50	UKBB	E4_PCOS_CONSORTIUM_EXCLUSIONS	1.88652790573015	1.41575127412538	-12.6765993825068	-12.6764566470757	-12.6546630146223	NA	1.01179683258882	1.01057281393903	1572.03763928812	2477.33977757836	3578.80442041842	0	0.0622469858115986	0.161232194705271	0.993566087055573	0.995917271825915	0.997178683712626	NA	477	36200	475	364	198	76	24	0	2	1	0	0	0	0	36065	36176	36342	36464	36516	36540	135	136	137	137	137	137
K11_COELIAC	40_50	UKBB	E4_THYROID	-14.1020723922722	-14.1078521888805	-14.1133286153614	-14.1078480420703	-14.0991856390751	NA	3787.33708706222	2908.17590896805	3952.9797577886	6023.56402958924	8504.60256947277	0	0.997029099977441	0.996129397378234	0.997151317798197	0.998131268499433	0.998677243610576	NA	297	36699	297	235	134	55	19	0	0	0	0	0	0	0	36565	36627	36728	36807	36843	36862	134	134	134	134	134	134
K11_COELIAC	40_50	UKBB	E4_VIT_DEF	-12.0871545905797	-12.0923573515336	-12.1119098311302	-12.136398359836	-12.1851085884599	NA	2544.63121127245	1935.3213688313	2706.12577324339	4263.26843260554	10053.3048105293	0	0.996210013568062	0.995014656164559	0.996428889711331	0.997728636620188	0.999032924215746	NA	104	34518	104	82	41	17	2	0	0	0	0	0	0	0	34395	34417	34458	34482	34497	34499	123	123	123	123	123	123
K11_COELIAC	40_50	UKBB	F5_ADO	-14.048518125191	-14.0406797445178	-14.0340986347404	-14.0319741422598	-14.0364100367838	NA	2962.96565198474	2298.69768460161	2989.4912278229	4298.04640778076	6395.17641142012	0	0.996216947803959	0.995126470085303	0.99625436281853	0.997395124534506	0.998248769831346	NA	524	33776	524	416	239	117	34	0	0	0	0	0	0	0	33653	33761	33938	34060	34143	34177	123	123	123	123	123	123
K11_COELIAC	40_50	UKBB	F5_ALCOHOL	-12.9329564520944	-12.9303991706294	-12.9259041098386	-12.9050175399942	-12.9795670762675	NA	2825.82487181377	2319.2542430669	2927.13626375046	4322.95250931039	6524.44363696899	0	0.996348333416655	0.995551625076555	0.996476643081879	0.997618132760767	0.998412709202297	NA	187	35478	187	140	83	38	12	0	0	0	0	0	0	0	35343	35390	35447	35492	35518	35530	135	135	135	135	135	135
K11_COELIAC	40_50	UKBB	F5_ALLANXIOUS	2.42990294727099	-13.2116767723171	-13.2178946813835	-13.2168362453317	-13.2500464543537	NA	1.00958909581067	2044.28073706256	2785.72261642206	4313.26265907298	8059.46807440761	0	0.0160919367716906	0.99484350688844	0.99621415482738	0.997555100648049	0.998688250559985	NA	304	36813	303	211	108	47	9	0	1	0	0	0	0	0	36673	36765	36868	36929	36967	36976	140	141	141	141	141	141
K11_COELIAC	40_50	UKBB	F5_ANXIETY	2.68436171128865	-13.2208039337081	-13.2341418667171	-13.2344757585594	-13.2707222551918	NA	1.00994460967346	2328.15368464676	3208.90494057144	5225.76144163243	9916.89943903724	0	0.00786223056738015	0.995469105533847	0.996709379762654	0.997979323643413	0.998932277038507	NA	234	36697	233	161	81	32	6	0	1	0	0	0	0	0	36557	36629	36709	36758	36784	36790	140	141	141	141	141	141
K11_COELIAC	40_50	UKBB	F5_DEPRESSIO	-14.0484358872579	-14.0410473080927	-14.0346460571909	-14.0328382770017	-14.0363241183245	NA	2981.69318150485	2304.21353524471	2996.53642685354	4278.10674523576	6398.88663234642	0	0.9962407303688	0.995138008973406	0.996263023414446	0.997382822450635	0.998249795946296	NA	516	33715	516	414	237	118	34	0	0	0	0	0	0	0	33592	33694	33871	33990	34074	34108	123	123	123	123	123	123
K11_COELIAC	40_50	UKBB	F5_MOOD	-14.0516159039073	-14.0440504240167	-14.0362970315794	-14.0335064322641	-14.0359250032732	NA	2915.49201352686	2262.55460347961	2933.59038464966	4191.63683084289	6222.19522173664	0	0.99615450019181	0.995047430443663	0.996182390691062	0.997328705312474	0.998200146739249	NA	539	33724	539	429	248	123	36	0	0	0	0	0	0	0	33601	33711	33892	34017	34104	34140	123	123	123	123	123	123
K11_COELIAC	40_50	UKBB	F5_NEUROTIC	2.20902020986722	-13.2146948185304	-13.2187945822033	-13.2096947945074	-13.2366832188007	NA	1.00939937370608	1836.56504548169	2431.1496009662	3718.01901981849	6231.58792915962	0	0.0286368287282895	0.994259005409188	0.995661714878835	0.997165213706729	0.998305193258187	NA	376	36902	375	265	143	63	16	0	1	0	0	0	0	0	36763	36873	36995	37075	37122	37138	139	140	140	140	140	140
K11_COELIAC	40_50	UKBB	F5_PSYCH	1.11360902914342	-15.0613722606433	-15.0635225044491	-15.0548830442086	-15.0506016739173	NA	1.01115312675473	2553.36876436927	3417.52609744067	5051.04663863894	7638.31392526257	0	0.270754884999261	0.995293603152137	0.996483153960628	0.997621870907185	0.998427842184375	NA	1217	32303	1216	939	510	232	64	0	1	0	0	0	0	0	32188	32465	32894	33172	33340	33404	115	116	116	116	116	116
K11_COELIAC	40_50	UKBB	F5_PSYCH_INCLAVO	1.11360902914342	-15.0613722606433	-15.0635225044491	-15.0548830442086	-15.0506016739173	NA	1.01115312675473	2553.36876436927	3417.52609744067	5051.04663863894	7638.31392526257	0	0.270754884999261	0.995293603152137	0.996483153960628	0.997621870907185	0.998427842184375	NA	1217	32303	1216	939	510	232	64	0	1	0	0	0	0	0	32188	32465	32894	33172	33340	33404	115	116	116	116	116	116
K11_COELIAC	40_50	UKBB	F5_SUBSNOALCO	-13.9922569887602	-13.9953086852131	-14.0025092831509	-13.9958172016301	-13.9757358669664	NA	2709.11410882797	2150.56272759181	3157.38228601674	5388.08439976525	13826.4977257279	0	0.995879038040572	0.99480760930075	0.996461515162017	0.997927457501656	0.999193503503456	NA	574	36446	574	437	200	72	7	0	0	0	0	0	0	0	36308	36445	36682	36810	36875	36882	138	138	138	138	138	138
K11_COELIAC	40_50	UKBB	F5_SUBSTANCE	-13.989076210642	-13.9905462532284	-13.9915488938094	-13.9730263993498	-13.9939610614046	NA	2435.23506058118	1941.56434874765	2722.40691767985	4446.63407809571	8658.75455503644	0	0.995416620464011	0.994250644199403	0.995899366980484	0.997492745414265	0.99871048884182	NA	700	36647	700	534	269	104	18	0	0	0	0	0	0	0	36507	36673	36938	37103	37189	37207	140	140	140	140	140	140
K11_COELIAC	40_50	UKBB	F5_TOBAC	-13.9932150327536	-13.9965447661016	-14.0046845958801	-13.999844072998	-13.9755508772189	NA	2729.64226271649	2166.83640297233	3196.71464839182	5543.97502202898	13825.8292304974	0	0.995909749244084	0.99484615022236	0.996504509440696	0.997985155502444	0.999193475184107	NA	566	36448	566	429	196	68	7	0	0	0	0	0	0	0	36310	36447	36680	36808	36869	36876	138	138	138	138	138	138
K11_COELIAC	40_50	UKBB	FALLS	-13.0087540179831	-13.0158217162423	-13.0290274418595	-13.034521138712	-13.0793173288956	NA	2158.05973803801	1740.34739355874	2342.39932725981	3818.56750582443	6444.03279156948	0	0.995190392117324	0.994032785396614	0.995561983769079	0.997276459572379	0.998380551661528	NA	313	36789	313	240	131	49	12	0	0	0	0	0	0	0	36647	36720	36829	36911	36948	36960	142	142	142	142	142	142
K11_COELIAC	40_50	UKBB	FG_CVD	1.09188071394887	-15.0269240151524	-15.0329448356875	-15.0452709276873	-14.9900168217916	NA	1.01097817508352	2549.13355066294	3529.76979419759	5490.10355068432	7621.06866139566	0	0.280131483529983	0.995296566072569	0.996601897849663	0.997813452105223	0.998430627539556	NA	1196	30289	1195	899	472	193	67	0	1	0	0	0	0	0	30176	30472	30899	31178	31304	31371	113	114	114	114	114	114
K11_COELIAC	40_50	UKBB	FG_DISVEINLYMPH	-14.020572514308	-14.0379087725399	-14.0615330117471	-14.0394113302088	-14.009944790139	NA	4060.35087520075	3240.15607006624	4404.33100009526	6788.58727769636	10975.8414459002	0	0.997244874530388	0.996543192552009	0.997452629915667	0.998349903875448	0.998981552743322	NA	281	27182	281	221	119	51	14	0	0	0	0	0	0	0	27088	27148	27250	27318	27355	27369	94	94	94	94	94	94
K11_COELIAC	40_50	UKBB	FG_HYPERTENSION	1.70267217798002	-13.503106911717	1.97009324992543	-13.5208095412087	-13.4758894747	NA	1.0122561441359	1620.10017053716	1.01289066185441	3625.67973253928	4951.64115889666	0	0.0925578554973492	0.993349919971105	0.0517724934392095	0.997024552367042	0.997828560160738	NA	686	29122	684	498	250	98	34	0	2	1	1	0	0	0	29012	29198	29446	29598	29662	29696	110	111	111	112	112	112
K11_COELIAC	40_50	UKBB	FG_OTHHEART	-12.941948896729	-12.9539354286488	-12.9595603358223	-12.9625180419599	-13.0076324038715	NA	2600.5625001935	2169.61645580282	3084.8569506072	4955.71799982258	6281.14215639348	0	0.996029267288565	0.99523617013302	0.996648077088414	0.997913000452878	0.9983476601244	NA	252	27800	252	170	88	32	14	0	0	0	0	0	0	0	27703	27785	27867	27923	27941	27955	97	97	97	97	97	97
K11_COELIAC	40_50	UKBB	FIBRO_COMORB	-14.606750337278	1.87897081066793	-14.6008284185321	-14.5932820273871	-14.5818318289958	NA	3536.14354464083	0.728417866968587	3392.66871740479	4822.531771735	6918.9590263003	0	0.996704187121444	0.00989368033556676	0.996566201837254	0.997585555222477	0.998318445039553	NA	735	23308	733	595	358	173	53	0	2	2	0	0	0	0	23237	23375	23612	23797	23917	23970	71	71	73	73	73	73
K11_COELIAC	40_50	UKBB	G6_CARPTU	2.96080774810351	-12.2423792489996	-12.2593460548212	-12.2564032988315	-12.2075730132873	NA	1.01043282496115	1625.64786095061	2241.37087806806	3203.25391056972	5055.16564578266	0	0.00338703463342386	0.993991372118337	0.995635932336129	0.996947113349481	0.99807321357047	NA	167	35228	166	131	66	32	9	0	1	0	0	0	0	0	35102	35137	35202	35236	35259	35268	126	127	127	127	127	127
K11_COELIAC	40_50	UKBB	G6_EPIPAROX	-14.092037372705	1.29394908190176	-14.0784299001977	-14.0774363482494	-14.0619145723331	NA	2867.8442345474	1.00939057130555	2802.18162445996	4123.40003169121	6530.56960138294	0	0.99607936384177	0.199873797421805	0.995991368117031	0.997275998638994	0.998281960602609	NA	576	34272	575	456	267	124	34	0	1	1	0	0	0	0	34152	34271	34460	34603	34693	34727	120	120	121	121	121	121
K11_COELIAC	40_50	UKBB	G6_HEADACHE	-13.0440680535432	-13.0634038173815	-13.0487348597969	-13.0605693767406	-13.0498775009666	NA	3490.52526404122	2650.12014631943	3256.88375531533	4901.60096032801	8263.73294880402	0	0.997018318018431	0.996066953409284	0.996803276686927	0.997873997819422	0.998740001459968	NA	139	33382	139	111	73	32	8	0	0	0	0	0	0	0	33268	33296	33334	33375	33399	33407	114	114	114	114	114	114
K11_COELIAC	40_50	UKBB	G6_MIGRAINE	-13.2589031300691	2.32231900696932	-13.2408410272765	-13.2158167518802	-13.2201558076877	NA	3171.54475386222	1.01122968172324	3100.73006608058	4878.81328060366	7976.6527809552	0	0.996664387827947	0.0216456124736733	0.996592857070732	0.997838678661667	0.998677621595044	NA	195	33607	194	153	92	38	10	0	1	1	0	0	0	0	33491	33532	33593	33647	33675	33685	116	116	117	117	117	117
K11_COELIAC	40_50	UKBB	G6_NERPLEX	-14.0859306679976	1.26347318977631	-14.0923491182083	-14.1012475112224	-14.0611645253601	NA	2687.5142617918	1.00865757056419	2981.97907569978	4841.34486114377	7905.92506688833	0	0.995818107718498	0.210340948650743	0.996229341102585	0.997676027613922	0.99858091493761	NA	632	35930	631	470	248	95	24	0	1	1	0	0	0	0	35801	35962	36184	36337	36408	36432	129	129	130	130	130	130
K11_COELIAC	40_50	UKBB	G6_NEURO	1.1910097916664	1.35719281269491	-14.5038140899651	-14.5072399886651	-14.5173004531882	NA	1.01235015148548	0.722245773378345	2592.61470643144	3897.94099863266	6364.09493426815	0	0.239403086203618	0.0602269124638785	0.995536433182577	0.997030464009408	0.998179926608537	NA	1224	32004	1221	949	512	221	57	0	3	2	0	0	0	0	31901	32173	32610	32901	33065	33122	103	104	106	106	106	106
K11_COELIAC	40_50	UKBB	G6_OTHNEU	3.36603540917906	-12.246837248108	-12.2663985986467	-12.2770508299779	-12.2506824375504	NA	1.01023097575833	1883.08540034788	2574.87812214743	3748.32782019051	5552.24557664551	0	0.000862408810206811	0.994810913263305	0.996198991728856	0.997386660861872	0.99823951907202	NA	134	37288	133	100	52	24	7	0	1	0	0	0	0	0	37149	37182	37230	37258	37275	37282	139	140	140	140	140	140
K11_COELIAC	40_50	UKBB	G6_ROOTPLEXOTHUNS	-13.0071342155418	-12.9997038793363	-12.9941840179389	-12.9973937532972	-13.0101272791161	NA	3158.90494035626	2611.07762003538	3690.11644255759	5893.8291989263	8672.09750882312	0	0.99671463293756	0.996027609408843	0.997190376633677	0.998240462855142	0.998802991342565	NA	158	35209	158	116	56	22	7	0	0	0	0	0	0	0	35083	35125	35185	35219	35234	35241	126	126	126	126	126	126
K11_COELIAC	40_50	UKBB	G6_SLEEPAPNO	-12.933960623131	-12.9445809070598	-12.9272515662019	-12.8830350070882	-12.9107220741727	NA	3789.44532671223	2932.43262119058	4243.02962026452	7156.76371902275	11480.3127643129	0	0.997276702376059	0.996477924971005	0.997569086383017	0.998563712652742	0.999102701829478	NA	128	33674	128	91	47	16	4	0	0	0	0	0	0	0	33561	33598	33642	33673	33685	33689	113	113	113	113	113	113
K11_COELIAC	40_50	UKBB	G6_SLEEPAPNO_INCLAVO	-11.9198661047207	-11.9331971171458	-11.9117959719971	-11.8676623266797	-11.8977903183528	NA	2184.75505740428	1704.74787985341	2476.99500534174	4102.73868561379	6664.83904309928	0	0.995646820948883	0.994414871490981	0.996163011453674	0.9976920267012	0.998575650799782	NA	128	37454	128	91	47	16	4	0	0	0	0	0	0	0	37312	37349	37393	37424	37436	37440	142	142	142	142	142	142
K11_COELIAC	40_50	UKBB	G6_SLEEPDISOTH	-13.9843239199821	-13.9806464849384	-13.9777097500895	-13.9948597166262	-14.000256763512	NA	4126.39781432378	3117.2989767441	4163.81459181472	6008.3029221123	8690.46786934353	0	0.997295981799959	0.996421612213427	0.997321547918989	0.998141526393344	0.998714616513747	NA	277	33775	277	225	121	58	19	0	0	0	0	0	0	0	33660	33712	33816	33879	33918	33937	115	115	115	115	115	115
K11_COELIAC	40_50	UKBB	GOUT	-12.8209632586432	-12.8073998906948	-12.8203942065	-12.7955261959547	-12.7998353866978	NA	3485.53254648244	2735.06550544229	3809.08986422975	5386.40567194523	8425.76799973976	0	0.997065118332942	0.996263786270831	0.997314535583991	0.998104609303713	0.998787910240577	NA	148	35901	148	118	59	30	8	0	0	0	0	0	0	0	35777	35807	35866	35895	35917	35925	124	124	124	124	124	124
K11_COELIAC	40_50	UKBB	GOUT_COMORB	1.56217391211994	-14.514776381639	1.72108475077912	-14.5182657043209	-14.5107391843278	NA	1.01557762382128	2426.81593007683	1.01505497837521	5210.27490967348	6851.30808444824	0	0.123996733887084	0.995227884081344	0.0899695872297537	0.99777672286672	0.998310120350385	NA	822	24597	820	596	303	119	41	0	2	1	1	0	0	0	24513	24737	25030	25214	25292	25333	84	85	85	86	86	86
K11_COELIAC	40_50	UKBB	H7_CHOROIDRETINA	-12.9519702551739	-12.9600604428102	-12.9325719342064	-12.9270524452521	-12.9126547047338	NA	3329.59069688389	2668.52954149685	3865.98988889152	6207.80792312722	8355.67162662109	0	0.996896269849054	0.996124985193817	0.997330908634223	0.998338497544364	0.998766968810236	NA	140	37203	140	100	50	18	7	0	0	0	0	0	0	0	37061	37101	37151	37183	37194	37201	142	142	142	142	142	142
K11_COELIAC	40_50	UKBB	H7_CONJUNCTIVA	-13.2071530266134	-13.1982386944504	-13.1806476509465	2.91157144930945	-13.2194458162126	NA	2542.11925092611	2021.11207489056	2382.49578606578	1.01280533986069	4426.36807710058	0	0.995854743602843	0.994789702079574	0.995585897075603	0.00404335762501526	0.997617103716664	NA	274	36091	273	229	148	87	30	0	1	1	1	1	0	0	35956	36000	36081	36142	36199	36229	135	135	135	135	136	136
K11_COELIAC	40_50	UKBB	H7_CONJUNCTIVITIS	-13.2307511221691	-13.2161562662648	-13.1991077058035	3.20220622663827	-13.2279805496536	NA	2950.31119868325	2320.35842056357	2687.40918379596	1.01287546772461	5222.66280176346	0	0.996421876895887	0.995455482252579	0.996081236166755	0.00156958586745754	0.99797911705825	NA	202	36004	201	176	118	65	22	0	1	1	1	1	0	0	35869	35894	35952	36005	36048	36070	135	135	135	135	136	136
K11_COELIAC	40_50	UKBB	H7_CONJUNCTIVITISACUNONATOPIC	-13.2307511221691	-13.2161562662648	-13.1991077058035	3.20220622663827	-13.2279805496536	NA	2950.31119868325	2320.35842056357	2687.40918379596	1.01287546772461	5222.66280176346	0	0.996421876895887	0.995455482252579	0.996081236166755	0.00156958586745754	0.99797911705825	NA	202	36004	201	176	118	65	22	0	1	1	1	1	0	0	35869	35894	35952	36005	36048	36070	135	135	135	135	136	136
K11_COELIAC	40_50	UKBB	H7_EYELIDDIS	-13.0191932417076	-13.0354042459027	-12.9937813454854	-13.0182899327502	-13.0568764627221	NA	3719.79190264405	2996.11702455556	3859.30985850928	5159.66317405288	6946.46209789937	0	0.997207426558963	0.996528601889189	0.997313634220944	0.997986868294625	0.998500261879991	NA	115	36227	115	84	50	26	10	0	0	0	0	0	0	0	36088	36119	36153	36177	36193	36203	139	139	139	139	139	139
K11_COELIAC	40_50	UKBB	H7_EYE_ADNEXA	-14.5606087322444	-14.5647721051443	-14.5660069599477	1.94167001551724	-14.5720969488966	NA	2829.69148082179	2222.82973689089	2770.75242604785	1.01145555181635	5768.91671659851	0	0.995894381520405	0.994772013597288	0.995805493690206	0.0548984542603973	0.997984571561521	NA	939	33472	938	744	445	221	71	0	1	1	1	1	0	0	33354	33548	33847	34071	34221	34292	118	118	118	118	119	119
K11_COELIAC	40_50	UKBB	H7_GLAUCOMA	-11.9378610451101	-11.9381227860766	-11.9226647743923	-11.9652293758954	-11.7973904652492	NA	2270.22696673034	1830.04530388305	2475.68789165799	4589.25358549836	14277.4139483942	0	0.995804388169033	0.994795114482276	0.996157482771832	0.997919735575379	0.999340710112289	NA	106	37418	106	81	44	13	1	0	0	0	0	0	0	0	37277	37302	37339	37370	37382	37383	141	141	141	141	141	141
K11_COELIAC	40_50	UKBB	H7_LACRIMALSYSTEM	-13.0333826553513	-13.0294329081732	-13.0448686466595	-13.0078055383305	-12.9550987284258	NA	3668.05830388363	2702.01139323073	3460.07405387452	4875.65580713312	7791.90387539901	0	0.99716495430219	0.996152516939708	0.996991892522519	0.997871319201488	0.998673409135687	NA	125	36211	125	101	60	30	8	0	0	0	0	0	0	0	36073	36097	36138	36168	36190	36198	138	138	138	138	138	138
K11_COELIAC	40_50	UKBB	H7_LIDLACRIMALORBIT	-14.0202580339116	-14.0234713319455	-14.015962942781	-14.0244637215969	-14.0252140001487	NA	3567.08626898435	2786.1155865592	3538.87558106387	4753.54391125626	6293.29731521228	0	0.996863961850712	0.995983991449013	0.996839930948653	0.997645990643526	0.998221839539912	NA	339	36485	339	269	161	85	34	0	0	0	0	0	0	0	36346	36416	36524	36600	36651	36685	139	139	139	139	139	139
K11_COELIAC	40_50	UKBB	H7_VISUALDISTBLIND	-13.0311588563476	-13.0421416844509	-13.0472939294335	-13.0539287813862	-13.0693117704142	NA	3276.02600420222	2458.18190965031	3013.17020643394	4331.34058307094	6989.13891646613	0	0.996826236107679	0.995766759722669	0.996545099963816	0.997595314368596	0.998507999893918	NA	151	37231	151	122	80	39	11	0	0	0	0	0	0	0	37093	37122	37164	37205	37233	37244	138	138	138	138	138	138
K11_COELIAC	40_50	UKBB	H7_VISUDISTURB	-13.0428488748104	-13.0569650986791	-13.0592652714192	-13.061642388032	-13.0732396672841	NA	3654.44007273111	2781.71069668844	3371.08887765722	4792.14989425244	8263.41611149654	0	0.997152322805813	0.996254854029067	0.996909081767971	0.997825262121133	0.998737697388325	NA	119	37160	119	97	63	32	8	0	0	0	0	0	0	0	37022	37044	37078	37109	37133	37141	138	138	138	138	138	138
K11_COELIAC	40_50	UKBB	H8_EAR_MASTOID	-14.0156313659207	0.867598498137984	-14.0073198068402	-14.0013524480335	-13.9960432501666	NA	2162.53279858791	1.00860743952728	2180.0765050442	3028.84093902817	4214.67712743022	0	0.994828851800329	0.389681876410589	0.994873506828989	0.996311650764688	0.997350400526691	NA	920	34140	919	736	439	219	75	0	1	1	0	0	0	0	34016	34199	34496	34716	34860	34935	124	124	125	125	125	125
K11_COELIAC	40_50	UKBB	H8_EXTERNAL	-13.9880731885495	-13.9868214641243	-13.9917931268833	-13.9850102758079	-13.9890023548773	NA	2600.46948114678	1998.01676083641	2589.93089919823	3631.06551991083	5077.98423744375	0	0.995708154280687	0.994414572503975	0.995689544684962	0.996926963687842	0.997801963464178	NA	620	35628	620	507	296	147	50	0	0	0	0	0	0	0	35495	35608	35819	35968	36065	36115	133	133	133	133	133	133
K11_COELIAC	40_50	UKBB	H8_EXTOTITIS	-13.9955498287697	-13.9829107584095	-13.9861119658254	-13.9825037431856	-13.9946574306306	NA	3775.73645458896	2858.42369736317	3531.19356008784	4800.79799372877	7490.75402617266	0	0.99704248225711	0.996096903295717	0.996839801206977	0.997676134655205	0.998509347047983	NA	308	35398	308	250	154	83	23	0	0	0	0	0	0	0	35266	35324	35420	35491	35551	35574	132	132	132	132	132	132
K11_COELIAC	40_50	UKBB	H8_INNER	-13.0526521533853	-13.0477884391162	-13.0559375983581	-13.0567252262178	-13.0475554305507	NA	2968.29701041063	2381.55348868162	3261.36537120104	5066.61711840908	6408.53254977257	0	0.9964914305979	0.995628661326752	0.996805907334106	0.997943845430098	0.998375535153914	NA	166	37206	166	132	71	27	12	0	0	0	0	0	0	0	37063	37097	37158	37202	37217	37229	143	143	143	143	143	143
K11_COELIAC	40_50	UKBB	H8_MIDDLEMASTOID	2.54371589169434	2.05588225760987	-12.1579582613631	-12.1431758647788	-12.1334880636788	NA	1.00967003398811	1.00847659220472	1549.46230481414	2192.88737788153	3365.74319763118	0	0.0117570502205285	0.0414897793603229	0.993739410364572	0.995581714262791	0.9971236362203	NA	267	36371	265	217	134	66	19	0	2	1	0	0	0	0	36234	36282	36365	36433	36480	36499	137	138	139	139	139	139
K11_COELIAC	40_50	UKBB	H8_OTHEREAR	-12.005736836254	-12.0025319742626	-12.0069517195254	-12.0331932125977	-11.9806083025261	NA	2281.83265029755	1880.06052883532	2586.61342192994	3962.85929709647	6546.90227399958	0	0.99580199368908	0.994906243839569	0.996296266418087	0.997577233101767	0.998539899228931	NA	116	37306	116	75	41	18	4	0	0	0	0	0	0	0	37163	37204	37238	37261	37275	37279	143	143	143	143	143	143
K11_COELIAC	40_50	UKBB	HDINJ	-12.9698400086732	-12.9827850712687	-12.9813450192942	-12.9336927778465	-12.9029329421647	NA	3139.19943094102	2517.72591585926	3444.82714479285	4853.6112233408	6999.34725721054	0	0.996703488935451	0.995885684858356	0.996993291732758	0.997873834327957	0.998529142107919	NA	153	37124	153	118	64	30	10	0	0	0	0	0	0	0	36983	37018	37072	37106	37126	37136	141	141	141	141	141	141
K11_COELIAC	40_50	UKBB	HYPOTHYROIDISM	-14.2642288293869	-14.2656915931175	-14.281080060832	-14.2685602003563	-14.2156636123381	NA	5082.92793719136	3968.34371862543	5394.90274952381	8627.99307752677	11147.8756161832	0	0.997760898215178	0.99713171253236	0.997887887787153	0.998680497469441	0.998982545568828	NA	249	18845	249	194	106	41	16	0	0	0	0	0	0	0	18801	18856	18944	19009	19034	19050	44	44	44	44	44	44
K11_COELIAC	40_50	UKBB	HYPOT_THYRO_INCL	-13.1106952411028	-13.1188765760726	-13.1244843809014	-13.1150694176266	-13.0966510722834	NA	2518.19869100659	1954.08781066195	2725.81187749956	4262.73467997414	5676.89419236799	0	0.995845929833631	0.994643398117461	0.996158288442086	0.997545168611539	0.998159274056309	NA	249	37172	249	194	106	41	16	0	0	0	0	0	0	0	37034	37089	37177	37242	37267	37283	138	138	138	138	138	138
K11_COELIAC	40_50	UKBB	I9_ANGINA	-11.9278028340662	-11.932329962822	-11.9482535458164	-11.8879821419259	-11.840759269597	NA	2382.61025334952	1801.6619817311	2883.85352712873	4786.84304302454	5347.8974559606	0	0.996005653900004	0.994715683437103	0.996694249666731	0.998018479491668	0.998233408293971	NA	106	36442	106	80	35	12	6	0	0	0	0	0	0	0	36303	36329	36374	36397	36403	36409	139	139	139	139	139	139
K11_COELIAC	40_50	UKBB	I9_CORATHER	3.1108580493909	-12.0244482821384	-12.0536891408463	-12.0546118312779	-11.9284575864615	NA	1.01348007178448	1556.12709900699	2501.5607645557	3756.1067722795	6683.23582540132	0	0.00214430885184381	0.993834677021253	0.99615543408465	0.997439324082402	0.998575910331783	NA	188	36934	187	137	53	23	5	0	1	0	0	0	0	0	36794	36844	36928	36958	36976	36981	140	141	141	141	141	141
K11_COELIAC	40_50	UKBB	I9_CVD	0.845091525718999	0.391504406754785	-14.0048149840239	-14.0166693131526	-14.0043892462437	NA	1.01203588940012	1.01113124831426	1827.26138679391	2793.28914825902	3976.29590350028	0	0.403694588182322	0.698612259187985	0.993884774048308	0.995996247967538	0.997189881454088	NA	1653	28825	1651	1256	680	288	94	0	2	1	0	0	0	0	28725	29120	29696	30088	30282	30376	100	101	102	102	102	102
K11_COELIAC	40_50	UKBB	I9_CVD_HARD	-11.8855644456478	-11.9235208501969	-11.9668695236773	-11.9051756975944	-11.8496491386336	NA	2311.17694677071	1827.79817047809	2876.10611126224	4210.31353356819	6070.55771830548	0	0.995896780391268	0.994795089591724	0.996680180593189	0.997743886969706	0.998442540779073	NA	120	37166	120	79	35	15	5	0	0	0	0	0	0	0	37026	37067	37111	37131	37141	37146	140	140	140	140	140	140
K11_COELIAC	40_50	UKBB	I9_DISVEINLYMPH	-14.0123635826363	-14.019449140928	-14.0259104979343	-14.0210585310109	-14.0140895687047	NA	3621.76124938979	2836.17021683746	3861.1041059284	5948.62360554391	9409.65608675826	0	0.996913043157483	0.996055999600709	0.997101597750839	0.998119367350952	0.998811686477825	NA	336	36037	336	260	137	59	16	0	0	0	0	0	0	0	35901	35977	36100	36178	36221	36237	136	136	136	136	136	136
K11_COELIAC	40_50	UKBB	I9_DOAAC	-12.2066287404498	2.61234782463747	-12.2281155042782	-12.2355033286741	-12.3197364191276	NA	1968.81562403689	1.00898005333329	2259.20643029003	3685.97066021731	5981.19826902445	0	0.99505315881508	0.00962278191006079	0.995681414146246	0.997351443575983	0.998356563335748	NA	174	37131	173	119	66	24	6	0	1	1	0	0	0	0	36993	37047	37100	37142	37160	37166	138	138	139	139	139	139
K11_COELIAC	40_50	UKBB	I9_HYPERTENSION	1.66643150071942	-13.4786885526879	1.91339180522994	-13.49730093718	-13.4495099672702	NA	1.01060892560011	1557.88692416454	1.0106674804894	3468.26557827948	4783.42467282596	0	0.0991603290049668	0.993096865273478	0.0583317862959676	0.996894914589494	0.997756598473297	NA	686	32554	684	498	250	98	34	0	2	1	1	0	0	0	32428	32614	32862	33014	33078	33112	126	127	127	128	128	128
K11_COELIAC	40_50	UKBB	I9_HYPTENS	1.66943446983595	-13.4791030030333	1.91913241263524	-13.4958728609611	-13.4499570680959	NA	1.01061874975169	1561.69998445464	1.010655529439	3489.39214806263	4784.57435842056	0	0.0985562782802348	0.993113507870375	0.0575778039037696	0.996914040816657	0.997757062979859	NA	683	32555	681	496	249	97	34	0	2	1	1	0	0	0	32429	32614	32861	33013	33076	33110	126	127	127	128	128	128
K11_COELIAC	40_50	UKBB	I9_HYPTENSESS	1.66862222764644	-13.4793765355122	1.92416488140236	-13.4963097910692	-13.4503498647704	NA	1.01064887023523	1561.89218960066	1.01063942637211	3490.00571209791	4785.39687773163	0	0.0987303030294306	0.993114215567844	0.0569221164588382	0.996914483454027	0.997757383005351	NA	682	32551	680	496	248	97	34	0	2	1	1	0	0	0	32425	32609	32857	33008	33071	33105	126	127	127	128	128	128
K11_COELIAC	40_50	UKBB	I9_IHD	2.94281364591559	-12.0763979762378	-12.099609774187	-12.083921593214	-11.9989694812139	NA	1.0125581942619	1434.84853815199	2310.37074253404	3560.52359012077	5607.72722043505	0	0.00365712416762176	0.993284686515318	0.995821429209416	0.997292096030234	0.998292751267523	NA	213	37054	212	159	62	26	7	0	1	0	0	0	0	0	36913	36966	37063	37099	37118	37125	141	142	142	142	142	142
K11_COELIAC	40_50	UKBB	I9_ISCHHEART	2.93535492686324	-12.0787373869652	-12.103385845306	-12.0839261099086	-11.9990903538495	NA	1.01235222915133	1434.40020781998	2292.55612913189	3560.29133649344	5606.94331176934	0	0.00373711666046068	0.993281286403473	0.995787645189652	0.997291918370087	0.998292495376365	NA	214	37051	213	159	63	26	7	0	1	0	0	0	0	0	36910	36964	37060	37097	37116	37123	141	142	142	142	142	142
K11_COELIAC	40_50	UKBB	I9_K_CARDIAC	1.28596875519313	-14.0208390973069	-14.0228914960323	-14.0359662100186	-13.9820244223497	NA	1.01051317174571	1693.37008828838	2397.36118485342	3750.29735657614	5241.05217099727	0	0.203163639932517	0.99339371629303	0.995332958216112	0.997013822231829	0.997871414399575	NA	982	31560	981	724	365	146	51	0	1	0	0	0	0	0	31442	31699	32058	32277	32372	32423	118	119	119	119	119	119
K11_COELIAC	40_50	UKBB	I9_OTH	-12.0287734704158	-12.0284858623638	-12.0419893626103	-12.0307235240642	-12.104764268094	NA	2368.73425030555	2037.34033383728	2767.04118240734	4496.23797834119	5573.56290610747	0	0.995948244769661	0.995289305746352	0.996527667485992	0.997865078061443	0.998267141307678	NA	104	37480	104	64	36	13	6	0	0	0	0	0	0	0	37335	37375	37403	37426	37433	37439	145	145	145	145	145	145
K11_COELIAC	40_50	UKBB	I9_OTHHEART	-12.9670849333291	-12.9802420369391	-12.9919443215916	-13.0073109316411	-13.0388032057377	NA	2205.30719729651	1801.56320539521	2638.23041953141	4138.38233657974	5566.61434026012	0	0.99530850973421	0.994251300714726	0.996070839826901	0.997492180606356	0.998131099152869	NA	330	36860	330	224	108	41	16	0	0	0	0	0	0	0	36725	36831	36947	37014	37039	37055	135	135	135	135	135	135
K11_COELIAC	40_50	UKBB	I9_OTHPER	-12.2470789318651	3.07555553768029	-12.2723839975782	-12.2815567358196	-12.3456599488883	NA	2498.35268008993	1.0092675943743	2910.62559387266	4588.2767852289	7332.39022393088	0	0.99608873633556	0.00230896170379881	0.99663580340841	0.997864284728426	0.998656589937093	NA	110	36902	109	75	41	16	4	0	1	1	0	0	0	0	36766	36800	36834	36859	36871	36875	136	136	137	137	137	137
K11_COELIAC	40_50	UKBB	I9_PHLETHROM	-12.0166334059041	-12.0247062754694	-12.0578772880373	-12.0596679755656	-12.0767507877486	NA	2401.17973253621	1864.45591144323	2596.7320598976	4183.02297786964	6652.11069865809	0	0.996007026830755	0.99485412290326	0.996295051114795	0.997699699569541	0.998551460109205	NA	104	35704	104	79	42	16	4	0	0	0	0	0	0	0	35568	35593	35630	35656	35668	35672	136	136	136	136	136	136
K11_COELIAC	40_50	UKBB	I9_VARICVE	-13.0234246681117	-13.0315078059955	-13.032982286625	-13.0311830018034	-12.9841959742282	NA	2980.92805510378	2342.49703369585	3100.85340287323	4647.11520126858	7305.60285360955	0	0.996514120360295	0.995561324047708	0.996646476508207	0.997762619248786	0.998581926193391	NA	176	35739	176	139	76	35	10	0	0	0	0	0	0	0	35604	35641	35704	35745	35770	35780	135	135	135	135	135	135
K11_COELIAC	40_50	UKBB	I9_VTE	-13.0203939207173	-13.029268145508	-13.0541952988622	-13.0767385645157	-13.1007388068504	NA	3401.10323762772	2634.62263990027	3706.62357803866	5600.37018125719	8916.5210439144	0	0.996945477633808	0.996054156159083	0.997189971106716	0.99813695916741	0.998827695979545	NA	146	36986	146	108	57	24	6	0	0	0	0	0	0	0	36845	36883	36934	36967	36985	36991	141	141	141	141	141	141
K11_COELIAC	40_50	UKBB	IBD_COMORB	0.972540956145941	0.870417589704398	-15.0801861678375	-15.083518973371	-15.0602809198083	NA	0.728751200513034	0.60202634926643	2153.19494993296	3020.85836764552	4606.08013251459	0	0.182029944689369	0.148229627351499	0.994411955427871	0.996016080385329	0.997391199486074	NA	2992	23018	2987	2402	1375	667	203	0	5	3	0	0	0	0	22948	23533	24560	25268	25732	25935	70	72	75	75	75	75
K11_COELIAC	40_50	UKBB	ILD_COMORB	1.71747284951257	0.125757696885495	-14.529607008941	-14.5300949332998	-14.5381182003367	NA	0.598786192822368	1.01115634640635	2007.80322067241	2817.56752976315	4117.46966535066	0	0.0041273976684468	0.901022182860019	0.994226103531826	0.995885356107373	0.997182804757285	NA	2106	28598	2102	1626	893	437	136	0	4	1	0	0	0	0	28504	28980	29713	30169	30470	30606	94	97	98	98	98	98
