## Supplementary Tables for "Clinical history shapes the predictive value of polygenic risk": Supplementary_table_S4.tsv (part 172 of 226)

Disease	Age_range	Biobank	Clinical_history_phenotype	Beta_0_1	Beta_1_3	Beta_3_5	Beta_5_7	Beta_7_10	Beta_>10	Se_0_1	Se_1_3	Se_3_5	Se_5_7	Se_7_10	Se_>10	Pval_0_1	Pval_1_3	Pval_3_5	Pval_5_7	Pval_7_10	Pval_>10	N_cases	N_controls	N_case_phenotypeNO_0_1	N_case_phenotypeNO_1_3	N_case_phenotypeNO_3_5	N_case_phenotypeNO_5_7	N_case_phenotypeNO_7_10	N_case_phenotypeNO_>10	N_case_phenotypeYES_0_1	N_case_phenotypeYES_1_3	N_case_phenotypeYES_3_5	N_case_phenotypeYES_5_7	N_case_phenotypeYES_7_10	N_case_phenotypeYES_>10	N_control_phenotypeNO_0_1	N_control_phenotypeNO_1_3	N_control_phenotypeNO_3_5	N_control_phenotypeNO_5_7	N_control_phenotypeNO_7_10	N_control_phenotypeNO_>10	N_control_phenotypeYES_0_1	N_control_phenotypeYES_1_3	N_control_phenotypeYES_3_5	N_control_phenotypeYES_5_7	N_control_phenotypeYES_7_10	N_control_phenotypeYES_>10
K11_COELIAC	40_50	UKBB	ILD_CVDMETABOCOMORB	1.80526872168741	-14.518447621647	-14.5273661599344	-14.5357435615164	-14.5390742586733	NA	1.01621096165032	2743.71350289044	3971.63194469156	5873.30552683665	8266.54230704934	0	0.075655411932437	0.99577798806884	0.997081518256845	0.998025331140193	0.998596692974186	NA	731	26337	730	543	263	109	36	0	1	0	0	0	0	0	26255	26442	26722	26876	26949	26985	82	83	83	83	83	83
K11_COELIAC	40_50	UKBB	ILD_DIFF_DG	-15.0261551171722	0.381796901599979	0.828568673587591	-15.0267284399205	-15.019739439057	NA	2839.61516273741	1.0139363788993	1.0150268100463	3909.30953330617	6314.79460455729	0	0.995777920409054	0.706508668423667	0.414327285181117	0.996933073476264	0.998102233301838	NA	1461	22330	1459	1173	702	334	101	0	2	2	1	0	0	0	22256	22542	23013	23381	23614	23715	74	74	75	76	76	76
K11_COELIAC	40_50	UKBB	ILD_SYST_AUTO_DISEASES	2.64392374546308	-13.1947589893951	-13.1833622111251	-13.203135156915	-13.2285784565887	NA	1.01011395858556	2179.53165833992	2869.20682898727	4119.77770303591	7302.5140924368	0	0.00885892180862212	0.995169682379721	0.996333912198493	0.99744293007485	0.998554624803798	NA	248	35878	247	191	106	51	11	0	1	0	0	0	0	0	35748	35804	35889	35944	35984	35995	130	131	131	131	131	131
K11_COELIAC	40_50	UKBB	J10_ACUTELOWERNAS	2.29995546042407	-14.1891481774282	-14.1898125634896	-14.1886439264633	-14.154345130899	NA	0.722537433091735	2067.28035048751	2663.71968445927	3946.91519458293	5892.59369566168	0	0.00145674858654999	0.994523619707207	0.995749635788044	0.997131715533248	0.998083437757441	NA	788	34976	786	626	370	164	50	0	2	0	0	0	0	0	34853	35013	35269	35475	35589	35639	123	125	125	125	125	125
K11_COELIAC	40_50	UKBB	J10_ACUTEUPPERINFEC	1.4100026139551	0.894733753100405	1.3812076174233	-13.4919613967307	-13.5043354234987	NA	1.01120057372519	1.01024530592187	1.0112021278262	2456.79361441145	3658.52181176652	0	0.163201464224024	0.375800824835485	0.171968294244825	0.995618283310166	0.997054855259908	NA	846	31040	843	687	422	194	63	0	3	2	1	0	0	0	30933	31089	31354	31582	31713	31776	107	108	109	110	110	110
K11_COELIAC	40_50	UKBB	J10_ASTHMA	-14.025163363379	-14.0228827323407	-14.0209278014208	-14.0390493304115	-14.0188865553698	NA	3780.61997109553	3111.05694763852	3850.52209510207	5619.06202841686	7697.61549973015	0	0.997040052761634	0.996403600470199	0.99709466487327	0.998006512653096	0.998546894559839	NA	279	19695	279	223	129	55	26	0	0	0	0	0	0	0	19626	19682	19776	19850	19879	19905	69	69	69	69	69	69
K11_COELIAC	40_50	UKBB	J10_ASTHMA_EXMORE	-14.0235885472432	-14.0218005675107	-14.0203294689684	-14.0353180820912	-14.0177904340909	NA	3774.47240268952	3105.76291516876	3843.80913461121	5608.8257146871	7683.5802176431	0	0.997035564748521	0.996397748158448	0.9970897151175	0.99800340526055	0.998544354058562	NA	279	19620	279	223	129	55	26	0	0	0	0	0	0	0	19552	19608	19702	19776	19805	19831	68	68	68	68	68	68
K11_COELIAC	40_50	UKBB	J10_ASTHMA_INCLAVO	-14.03219249786	-14.0232995980324	-14.0225269009389	-14.0588593474413	-14.0271637670462	NA	3989.43010889884	3137.76054853423	3978.48329318481	5844.82693504564	7084.00291704052	0	0.997193572425898	0.996434101066639	0.997187788981822	0.998080809556251	0.998420095217508	NA	279	32517	279	223	129	55	26	0	0	0	0	0	0	0	32399	32455	32549	32623	32652	32678	118	118	118	118	118	118
K11_COELIAC	40_50	UKBB	J10_ASTHMA_MAIN	-14.025163363379	-14.0228827323407	-14.0209278014208	-14.0390493304115	-14.0188865553698	NA	3780.61997109553	3111.05694763852	3850.52209510207	5619.06202841686	7697.61549973015	0	0.997040052761634	0.996403600470199	0.99709466487327	0.998006512653096	0.998546894559839	NA	279	19695	279	223	129	55	26	0	0	0	0	0	0	0	19626	19682	19776	19850	19879	19905	69	69	69	69	69	69
K11_COELIAC	40_50	UKBB	J10_ASTHMA_MAIN_EXMORE	-14.0235885472432	-14.0218005675107	-14.0203294689684	-14.0353180820912	-14.0177904340909	NA	3774.47240268952	3105.76291516876	3843.80913461121	5608.8257146871	7683.5802176431	0	0.997035564748521	0.996397748158448	0.9970897151175	0.99800340526055	0.998544354058562	NA	279	19620	279	223	129	55	26	0	0	0	0	0	0	0	19552	19608	19702	19776	19805	19831	68	68	68	68	68	68
K11_COELIAC	40_50	UKBB	J10_ASTHMA_OTHER_THAN_NONALLERGIC	-14.0542195459487	1.0728362276472	-14.0556394009545	-14.0763144617178	-14.0839808901702	NA	2439.81597090541	1.00826024113405	2462.07754471809	3719.62191165849	5275.43822715369	0	0.995403922710096	0.287307434245837	0.995445018871247	0.996980540646011	0.997869868421527	NA	713	35979	712	567	332	143	50	0	1	1	0	0	0	0	35844	35989	36224	36413	36506	36556	135	135	136	136	136	136
K11_COELIAC	40_50	UKBB	J10_CHRONSINUSITIS	-13.0182348062514	-13.0148358141797	-13.0078785764656	-13.0142276310289	-13.0267085789879	NA	3564.33652092853	3018.8204378862	3994.2298946858	6381.97737948027	11084.7766623058	0	0.99708584601749	0.996560145062349	0.997401559896999	0.998372942509282	0.999062334986309	NA	112	31044	112	83	44	17	5	0	0	0	0	0	0	0	30936	30965	31004	31031	31043	31048	108	108	108	108	108	108
K11_COELIAC	40_50	UKBB	J10_INFLUPNEU	-12.985363148178	-12.9753468995083	-12.9820685331073	-12.9906703711587	-13.0595564809169	NA	2990.17620818623	2471.67383928728	3335.25690231659	5340.52785113022	7942.87933947289	0	0.996535057640218	0.995811428981282	0.996894342415637	0.998059172165925	0.998688131426035	NA	176	36845	176	126	64	27	8	0	0	0	0	0	0	0	36704	36754	36816	36853	36872	36880	141	141	141	141	141	141
K11_COELIAC	40_50	UKBB	J10_LOWCHRON	-14.0255290152434	-14.0212369139629	-14.0264725016619	-14.0649716100644	-14.0361130428289	NA	3553.12707326467	2759.42746237647	3579.32733646071	5322.6494075819	6733.08398413143	0	0.996850457705086	0.995945796557686	0.996873301557581	0.997891611906726	0.998336692397503	NA	353	31997	353	279	158	66	28	0	0	0	0	0	0	0	31882	31956	32077	32169	32207	32235	115	115	115	115	115	115
K11_COELIAC	40_50	UKBB	J10_LOWERINF	2.29896142317005	-14.1875825384601	-14.1892722826879	-14.1895958528235	-14.1505855446505	NA	0.722534754900694	2066.0800980513	2650.40650131071	3972.74352144669	5949.65647809836	0	0.0014636261419277	0.994521042960168	0.995728448750378	0.997150172085962	0.998102323532561	NA	792	34987	790	626	374	162	49	0	2	0	0	0	0	0	34864	35028	35280	35492	35605	35654	123	125	125	125	125	125
K11_COELIAC	40_50	UKBB	J10_PHARYNGITIS	-14.0507021580345	-14.044060853337	-14.0226807552407	-14.0175522775401	-14.0290200872172	NA	3983.16060521523	2982.90495891776	3757.85488177885	5322.62954696028	7659.21250562101	0	0.997185447391835	0.996243427772092	0.997022648595568	0.997898712372298	0.998538553113182	NA	277	30599	277	229	144	68	24	0	0	0	0	0	0	0	30493	30541	30626	30702	30746	30770	106	106	106	106	106	106
K11_COELIAC	40_50	UKBB	J10_PLEURA	-13.0046255135099	-13.0061133445029	-13.0075344819551	-13.0002641781774	-12.9863927765038	NA	2240.75145536349	1815.47961311164	2474.60851280296	3569.99996039001	5104.6557987223	0	0.995369351811939	0.994283996254787	0.99580601816766	0.997094485360145	0.997970160667327	NA	322	36937	322	234	122	57	19	0	0	0	0	0	0	0	36797	36885	36997	37062	37100	37119	140	140	140	140	140	140
K11_COELIAC	40_50	UKBB	J10_PNEUMONAS	-12.9908300703841	-12.9808020119557	-12.9767290146852	-12.9797334676486	-13.0344212431692	NA	3320.84934661142	2667.04463963527	3658.94097973776	5966.80381963439	9042.44384390335	0	0.99687876346469	0.996116622696551	0.997170244045416	0.998264343678378	0.998849872883163	NA	146	36649	146	106	53	22	6	0	0	0	0	0	0	0	36508	36548	36601	36632	36648	36654	141	141	141	141	141	141
K11_COELIAC	40_50	UKBB	J10_PNEUMONIA	-12.9820850919301	-12.9722616084562	-12.9728560582359	-12.9762692722803	-13.0492516735406	NA	3104.23272484583	2548.65897891581	3473.47430014841	5578.57339120626	8432.59317807642	0	0.996663209241516	0.995938914287213	0.997020039130845	0.998144049590021	0.998765291759607	NA	166	36863	166	118	59	25	7	0	0	0	0	0	0	0	36722	36770	36829	36863	36881	36888	141	141	141	141	141	141
K11_COELIAC	40_50	UKBB	J10_PNEUMOPROBBAC	-12.9836390513626	-12.9714163119	-12.9730990211689	-12.9774042588983	-13.0492903548097	NA	3121.81999832096	2540.99404954901	3477.07129618496	5603.88517226345	8433.53066847696	0	0.996681610316169	0.995926929518952	0.997023066104339	0.998152270982678	0.99876542535289	NA	166	36867	166	118	59	25	7	0	0	0	0	0	0	0	36726	36774	36833	36867	36885	36892	141	141	141	141	141	141
K11_COELIAC	40_50	UKBB	J10_RESPDISOTH	-13.0035560461845	-13.0063715305128	-13.0080232712613	-12.9990793341102	-12.9780291452423	NA	2427.59700634393	1922.38879772216	2660.44956685746	3925.69047277836	5241.24156101175	0	0.995726108179465	0.994601766366659	0.99609883242644	0.997357981780895	0.99802433099436	NA	269	37166	269	205	108	47	18	0	0	0	0	0	0	0	37026	37090	37187	37248	37277	37295	140	140	140	140	140	140
K11_COELIAC	40_50	UKBB	J10_RESPIRATORY	-15.0264421865208	0.387872525682949	0.838722324346534	-15.0271778939476	-15.0199266182661	NA	2857.27470919113	1.01392584150309	1.01501394502311	3922.74635634529	6325.61552836048	0	0.995803934805189	0.702056963596838	0.408624825299153	0.996943487337765	0.998105456103341	NA	1452	22402	1450	1167	697	333	101	0	2	2	1	0	0	0	22328	22611	23081	23445	23677	23778	74	74	75	76	76	76
K11_COELIAC	40_50	UKBB	J10_RESPOTHER	-13.0035560461845	-13.0063715305128	-13.0080232712613	-12.9990793341102	-12.9780291452423	NA	2427.59700634393	1922.38879772216	2660.44956685746	3925.69047277836	5241.24156101175	0	0.995726108179465	0.994601766366659	0.99609883242644	0.997357981780895	0.99802433099436	NA	269	37166	269	205	108	47	18	0	0	0	0	0	0	0	37026	37090	37187	37248	37277	37295	140	140	140	140	140	140
K11_COELIAC	40_50	UKBB	J10_SEPTDEV	-12.102729713529	3.11237041335372	-12.0908604319006	-12.0809245558319	-12.038543002058	NA	2403.84445710706	1.0114015161074	2536.53117626857	3689.80368700507	6586.73974610883	0	0.995982876364234	0.00208895679954436	0.996196745215173	0.997387620919961	0.99854171219474	NA	112	30951	111	85	49	22	6	0	1	1	0	0	0	0	30845	30871	30907	30934	30950	30956	106	106	107	107	107	107
K11_COELIAC	40_50	UKBB	J10_SINUSITIS	-14.0546141430502	-14.0455509435075	-14.0437162175423	-14.0491751557082	-14.0601825504003	NA	3764.69772469772	2819.74896391789	3467.63933632545	4714.10811385922	6496.54438450138	0	0.99702129243721	0.996025645528606	0.996768627695057	0.997622115767316	0.998273175220973	NA	313	30566	313	265	166	86	32	0	0	0	0	0	0	0	30459	30507	30606	30686	30740	30772	107	107	107	107	107	107
K11_COELIAC	40_50	UKBB	J10_TONSILLITIS	-13.1889922208176	-13.1736809385282	2.65310305819202	-13.1796576095167	-13.1782119336927	NA	3181.19181445108	2414.35043908678	1.01119649867313	3788.35591869587	5862.04546082171	0	0.996692037534227	0.995646437939075	0.00869735923807334	0.997224172085162	0.998206311592991	NA	189	30474	188	159	113	58	17	0	1	1	1	0	0	0	30369	30398	30444	30499	30540	30557	105	105	105	106	106	106
K11_COELIAC	40_50	UKBB	J10_UPPERDIS	-13.5027489502067	1.35179353795021	-13.49551807345	-13.4923397140132	-13.4738665550903	NA	2111.34214040886	1.00970653012751	2089.54570478135	2990.40090934282	4978.12708224375	0	0.994897292452467	0.180636295385367	0.994846826931809	0.996400050244679	0.997840437418532	NA	557	31612	556	447	270	132	39	0	1	1	0	0	0	0	31502	31611	31788	31926	32019	32058	110	110	111	111	111	111
K11_COELIAC	40_50	UKBB	J10_UPPERINFEC	-14.0452035457601	0.625061489390083	1.06343103516937	-14.0322782257194	-14.0270582757169	NA	2046.75949409882	1.00998202253091	1.01071115226585	2772.88675719047	4066.28584588376	0	0.994524826612639	0.535992926171216	0.292725608258158	0.995962298015447	0.997247623148254	NA	1059	31248	1057	882	559	257	84	0	2	2	1	0	0	0	31140	31315	31638	31940	32113	32197	108	108	109	110	110	110
K11_COELIAC	40_50	UKBB	J10_VASOALLERRHIN	-14.0181170825825	-14.0127101667353	-14.0191178900522	-14.0037690190893	-13.9654554908401	NA	4112.43565145908	3193.91685723634	3910.29409685292	5283.1432394773	8290.57396379685	0	0.997280244974112	0.996499442618944	0.997139444379107	0.997885088951222	0.998655965666588	NA	251	31160	251	211	132	70	23	0	0	0	0	0	0	0	31053	31093	31172	31234	31281	31304	107	107	107	107	107	107
K11_COELIAC	40_50	UKBB	J10_VOCALLARYNX	-13.129380501071	2.43146167137623	-13.1046770612179	-13.0943972974678	-13.0464059887065	NA	2900.38794509688	1.01039612041528	2972.30538669184	4359.14973171419	8080.60730184862	0	0.996388174818102	0.0161086739482391	0.996482196724051	0.997603247796627	0.998711789720616	NA	207	31145	206	154	93	44	11	0	1	1	0	0	0	0	31037	31089	31150	31199	31232	31243	108	108	109	109	109	109
K11_COELIAC	40_50	UKBB	JOINTPAIN	-13.0061568262319	-13.0162795532828	-13.0153934518271	-13.0161993425296	-13.0609111008764	NA	3200.52643542167	2547.97547280115	3382.57170285779	4423.31826794948	5837.81433330895	0	0.996757601171493	0.995924041092712	0.996929922918085	0.997652122483937	0.998214898585559	NA	168	30949	168	135	77	41	15	0	0	0	0	0	0	0	30847	30880	30938	30974	31000	31015	102	102	102	102	102	102
K11_COELIAC	40_50	UKBB	K11_APPENDIX	3.59374272320094	-12.596375018628	-12.5956297241388	-12.537647978243	-12.6050874035834	NA	1.00992895763341	2382.53292397556	3325.19445793743	4563.07285994744	7742.11003779175	0	0.000373104593567628	0.99578162961496	0.996977670153038	0.997807709087566	0.998700948432084	NA	106	36922	105	87	46	24	6	0	1	0	0	0	0	0	36782	36800	36841	36863	36881	36887	140	141	141	141	141	141
K11_COELIAC	40_50	UKBB	K11_CARIES	-12.9846061663619	-12.9823619840388	-12.9919636421414	-12.9972532339027	-12.9600968291387	NA	3265.3436320631	2567.0639283315	3314.10429786403	4778.17794378744	7816.35305162572	0	0.996827228416899	0.995964891282604	0.99687213807353	0.997829654939244	0.998677048444451	NA	139	35287	139	111	67	32	8	0	0	0	0	0	0	0	35159	35187	35231	35266	35290	35298	128	128	128	128	128	128
K11_COELIAC	40_50	UKBB	K11_CARIES_1	-12.9769613237109	-12.9724390164313	-12.9843755745355	-12.9952840002006	-12.9441452731041	NA	3275.84534315309	2569.57854584767	3310.66580613188	4725.14708303722	7736.38404391387	0	0.996839261649743	0.995971921209901	0.996870718203005	0.997805629493938	0.998665018594108	NA	139	37346	139	111	67	32	8	0	0	0	0	0	0	0	37201	37229	37273	37308	37332	37340	145	145	145	145	145	145
K11_COELIAC	40_50	UKBB	K11_CARIES_INCLAVO	-12.9769613237109	-12.9724390164313	-12.9843755745355	-12.9952840002006	-12.9441452731041	NA	3275.84534315309	2569.57854584767	3310.66580613188	4725.14708303722	7736.38404391387	0	0.996839261649743	0.995971921209901	0.996870718203005	0.997805629493938	0.998665018594108	NA	139	37346	139	111	67	32	8	0	0	0	0	0	0	0	37201	37229	37273	37308	37332	37340	145	145	145	145	145	145
K11_COELIAC	40_50	UKBB	K11_CHOLELITH	-14.0761380689644	-14.0816624811434	-14.0872770682364	-14.0951172995756	-14.1212216050398	NA	3661.87226136269	2875.29915135203	3792.90210567249	5617.73457379038	8246.32955630286	0	0.996932960851545	0.996092407927457	0.997036571279363	0.997998078312782	0.998633683129591	NA	322	36313	322	254	147	65	21	0	0	0	0	0	0	0	36180	36248	36355	36437	36481	36502	133	133	133	133	133	133
K11_COELIAC	40_50	UKBB	K11_CONSTIPATION	-13.2324674674875	-13.2299461023521	2.74866902045796	-13.2374577795084	-13.2542759756531	NA	2734.060237478	2231.31111761392	1.00932327161713	4411.33360381541	6133.78096185562	0	0.996138365888845	0.995269190476451	0.00646374162550562	0.997605724643855	0.998275880080923	NA	269	37182	268	185	102	46	16	0	1	1	1	0	0	0	37040	37123	37206	37262	37292	37308	142	142	142	143	143	143
K11_COELIAC	40_50	UKBB	K11_DIAHER	2.35480647416678	1.92202194629021	-12.1726840574504	-12.1996021468178	-12.1760515525021	NA	1.01013227628284	1.0088946328154	1547.17235624399	2213.84381000665	3627.63949153834	0	0.019743540809278	0.0567700644865204	0.993722550410062	0.995603201593147	0.997321931981804	NA	351	34706	349	255	135	67	17	0	2	1	0	0	0	0	34582	34676	34796	34864	34914	34931	124	125	126	126	126	126
K11_COELIAC	40_50	UKBB	K11_DISLIVOTH	-12.9682237384938	-12.9652692724736	-12.9470043543092	-12.9302530486064	-12.9365841389468	NA	3104.62459245134	2510.00653922014	3444.03580540842	5737.14364010501	7936.03112004172	0	0.996667192729866	0.995878599511612	0.997000556575022	0.99820174616711	0.998699362940171	NA	166	37241	166	119	63	23	8	0	0	0	0	0	0	0	37100	37147	37203	37243	37258	37266	141	141	141	141	141	141
K11_COELIAC	40_50	UKBB	K11_DIVERTIC	-13.0127839263916	-13.0078220161651	-13.0001225794877	-12.9983216711744	-13.0587655434105	NA	3126.89213666453	2541.8077413892	3499.65040440023	5255.03687425288	7620.93080072318	0	0.996679556260618	0.995916805631847	0.997036111599435	0.998026436378944	0.99863279400066	NA	237	30660	237	166	83	36	10	0	0	0	0	0	0	0	30579	30650	30733	30780	30806	30816	81	81	81	81	81	81
K11_COELIAC	40_50	UKBB	K11_ENERCOLNONINF	3.53645127225185	-13.466672036202	2.3775709171644	-13.4165394421689	-13.3995596682082	NA	0.594602232782832	2187.05290082817	1.00985104628201	3743.71582309756	5742.60301077838	0	2.72116418523981e-09	0.995087095606	0.0185537414119621	0.997140587781767	0.998138249839111	NA	335	36496	331	264	159	82	22	0	4	1	1	0	0	0	36370	36437	36542	36619	36679	36701	126	129	129	130	130	130
K11_COELIAC	40_50	UKBB	K11_FISSANAL	-13.0037473822277	-12.9901527504333	-12.9933719653358	-13.0155200547401	-13.0536646022703	NA	4686.71666672791	3551.26706399995	4249.35475034041	5807.95761860394	7884.47548215525	0	0.997786195177935	0.997081430649444	0.997560289658554	0.998211957715204	0.998679010073219	NA	125	28872	125	94	57	28	9	0	0	0	0	0	0	0	28799	28830	28867	28896	28915	28924	73	73	73	73	73	73
K11_COELIAC	40_50	UKBB	K11_FISTULA	-12.9945929420286	-12.9895701079203	-12.9921958185347	-13.0042235240256	-13.0446362077238	NA	3545.46760090113	2788.67239225529	3524.39115039474	5018.77522000184	7255.64211210421	0	0.997075657420519	0.996283486008851	0.997058712119671	0.997932591696212	0.998565515213734	NA	128	37198	128	95	58	29	9	0	0	0	0	0	0	0	37057	37090	37127	37156	37176	37185	141	141	141	141	141	141
K11_COELIAC	40_50	UKBB	K11_FUNCDYSP	2.81016197358861	-13.2243680290284	-13.2197152314288	-13.1920548002349	-13.1240862744138	NA	1.0140777958343	2377.14714367636	2980.24117352291	4344.12059591875	6565.81228727035	0	0.005585863898257	0.995561290902972	0.996460765596744	0.997577019228616	0.998405148002736	NA	249	30865	248	198	122	55	18	0	1	0	0	0	0	0	30781	30831	30907	30974	31011	31029	84	85	85	85	85	85
K11_COELIAC	40_50	UKBB	K11_GALLBILPANC	2.1822379553648	-13.2367360310017	-13.2446894906703	-13.2523922137841	-13.278672203719	NA	1.01005859378149	1748.30759256038	2291.36325780967	3476.99912603334	5300.21422114428	0	0.0307334964209127	0.993959137133946	0.995388040558716	0.996958913949491	0.998001055049089	NA	375	36530	374	293	171	73	22	0	1	0	0	0	0	0	36394	36475	36597	36695	36746	36768	136	137	137	137	137	137
K11_COELIAC	40_50	UKBB	K11_HERING	-12.8280828646722	-12.8265962419892	-12.8414488283972	-12.8371402000501	-12.8128845065753	NA	2774.65914464141	2203.02541971342	2732.42383532353	3770.58711781191	4788.54270477999	0	0.996311153094569	0.995354531456126	0.996250231787106	0.997283569941847	0.997865072704062	NA	240	33917	240	194	118	59	24	0	0	0	0	0	0	0	33809	33855	33931	33990	34025	34049	108	108	108	108	108	108
K11_COELIAC	40_50	UKBB	K11_HERNIA	1.66943710643592	1.21443258653644	-13.4441895589938	-13.4586937730466	-13.4265460258409	NA	1.01058390114701	1.00931100809582	2001.39661990345	2871.25559496335	4116.48050461484	0	0.0985441325976957	0.228887596114582	0.994640327407951	0.996260017859294	0.997397579128002	NA	735	35351	733	567	318	153	50	0	2	1	0	0	0	0	35223	35389	35638	35803	35906	35956	128	129	130	130	130	130
K11_COELIAC	40_50	UKBB	K11_IBS	-13.2249665809541	2.87409691855764	-13.2183372438752	-13.2048448182171	-13.2432914679693	NA	3103.96749473685	0.729271673240217	2662.43112979275	3791.28539727212	5037.72281827329	0	0.996600491227915	8.11253453489149e-05	0.996038709222888	0.997221016251085	0.997902503570125	NA	332	29165	330	275	174	80	27	0	2	2	0	0	0	0	29088	29143	29244	29338	29391	29418	77	77	79	79	79	79
K11_COELIAC	40_50	UKBB	K11_INTESTOTH	1.95970165534915	1.87489816365804	1.99765301235071	-13.6431279276928	-13.6263155414335	NA	0.724829877140992	0.596041742832929	0.72367481589779	2588.14928117725	3518.88150187148	0	0.00685781130941647	0.00165756734536944	0.00577254882432461	0.995794063812377	0.996910325166153	NA	1278	33047	1271	949	538	248	78	0	7	5	2	0	0	0	32950	33272	33683	33973	34143	34221	97	99	102	104	104	104
K11_COELIAC	40_50	UKBB	K11_LIVER	-12.9566495996596	-12.9543361223952	-12.9312387997354	-12.9092135499934	-12.9173143951704	NA	2901.80796555523	2354.28449438504	3244.84924581819	5715.95236639545	7512.18296041644	0	0.996437436092296	0.995609701098172	0.99682031191624	0.99819801622419	0.998628025874994	NA	188	37345	188	133	71	23	9	0	0	0	0	0	0	0	37202	37257	37319	37367	37381	37390	143	143	143	143	143	143
K11_COELIAC	40_50	UKBB	K11_OESITIS	-12.9941695793562	-12.9956974696059	-12.9751429350895	-12.9895810329246	-13.0180676736364	NA	3671.75174468551	3026.32773504728	4134.56534381575	5769.46092086136	8814.615890991	0	0.997176327168265	0.996573723863478	0.997496073137457	0.998203614246863	0.998821626312385	NA	150	30936	150	114	58	27	10	0	0	0	0	0	0	0	30853	30889	30945	30976	30993	31003	83	83	83	83	83	83
K11_COELIAC	40_50	UKBB	K11_OESITIS_ADVERSE	-12.996284684354	-12.9926985233002	-12.9840452248784	-12.9869960015539	-13.0236846242279	NA	3203.24681770991	2590.99405186853	3546.14864833398	5242.83865269841	7191.22691696405	0	0.996762813782793	0.995998975720856	0.997078592269655	0.998023568206023	0.998554990500793	NA	150	37234	150	114	58	27	10	0	0	0	0	0	0	0	37093	37129	37185	37216	37233	37243	141	141	141	141	141	141
K11_COELIAC	40_50	UKBB	K11_OESSTODUO	1.90511909810711	-14.5948231063775	-14.5957899326947	-14.604082942243	-14.5689532687048	NA	0.722392555620371	2155.17602270102	2813.65865932576	4121.82148354697	6043.00232037974	0	0.00835848476567879	0.994596777759185	0.995861010655797	0.997173010046437	0.998076397955336	NA	1114	33381	1112	843	482	218	72	0	2	0	0	0	0	0	33272	33541	33902	34166	34312	34384	109	111	111	111	111	111
K11_COELIAC	40_50	UKBB	K11_ORAL	-14.0691518383252	1.31629527209214	-14.0764649761814	-14.0731931795519	-14.0079592052133	NA	2802.47484536357	1.00802525235534	2790.70546653042	4025.73042844964	6014.97617517896	0	0.995994429030768	0.191615215517	0.995975445426136	0.997210751964598	0.998141850615895	NA	539	35925	538	432	262	125	37	0	1	1	0	0	0	0	35791	35897	36067	36204	36292	36329	134	134	135	135	135	135
K11_COELIAC	40_50	UKBB	K11_OTHANRECT	3.25051489651815	-14.2080039369988	-14.2067662880376	-14.210171890815	-14.1935741403584	NA	0.730767913007761	3371.36806626297	4369.28959319532	5892.67980960418	7061.29514654794	0	8.66408445212705e-06	0.996637473808255	0.997405679054919	0.998075906695203	0.998396211203724	NA	427	29733	425	313	184	88	35	0	2	0	0	0	0	0	29652	29764	29893	29989	30042	30077	81	83	83	83	83	83
K11_COELIAC	40_50	UKBB	K11_OTHDISSTOMDUOD	-13.0495867671329	-13.0651787929196	-13.0816832605546	-13.0486658291608	-13.049320657328	NA	3978.36443953971	3240.81349209815	4787.07066106139	6605.50167800606	7561.34999063916	0	0.997382832746091	0.996783376695096	0.997819614363142	0.998423840801149	0.998623017539729	NA	120	31032	120	88	45	19	11	0	0	0	0	0	0	0	30946	30978	31021	31047	31055	31066	86	86	86	86	86	86
K11_COELIAC	40_50	UKBB	K11_OTHENTERCOL	3.17782259960557	-13.1921933364252	2.413750532709	-13.1855299491566	-13.228242811871	NA	0.721276237221413	1941.84363853859	1.00990981575999	3419.05216684576	5472.15490518928	0	1.05378161051843e-05	0.994579498467172	0.0168453716945555	0.99692297625735	0.998071216804099	NA	319	36431	316	256	152	78	21	0	3	1	1	0	0	0	36306	36366	36470	36544	36601	36622	125	127	127	128	128	128
K11_COELIAC	40_50	UKBB	K11_OTHFUNC	-13.2408296682376	2.21297246478616	2.75290148493221	-13.2400170880329	-13.2704468147808	NA	2930.88308267432	1.01554620810666	1.01518841950651	4470.82116414254	6004.4611382168	0	0.996395414852802	0.0293245530890737	0.00669361523610841	0.997637125398149	0.998236598461554	NA	342	29542	340	245	130	56	19	0	2	2	1	0	0	0	29464	29559	29674	29748	29785	29804	78	78	79	80	80	80
K11_COELIAC	40_50	UKBB	K11_OTHGASTR	3.0434870745537	-13.1737619639737	-13.1752450921233	-13.2094158209524	-13.1928206100522	NA	0.725411335497119	1945.75051695219	2623.56700124294	3903.65926029153	6097.12030845792	0	2.72230847309851e-05	0.994597940032665	0.995993134365007	0.997300079713891	0.998273555525934	NA	393	31884	391	292	156	70	20	0	2	0	0	0	0	0	31786	31885	32021	32107	32157	32177	98	100	100	100	100	100
K11_COELIAC	40_50	UKBB	K11_OTHINT	-13.2185546595624	-13.2325175551534	3.30757114894353	-13.2423857552687	-13.1697265913866	NA	3657.5601896327	2910.8724595753	1.01446037046701	6379.8715736814	8819.21824973591	0	0.997116422649809	0.996372913880394	0.00111245694867613	0.998343871434806	0.998808520515723	NA	217	30017	216	151	79	29	9	0	1	1	1	0	0	0	29935	30000	30072	30122	30142	30151	82	82	82	83	83	83
K11_COELIAC	40_50	UKBB	K11_PULPITIS_1	-13.0152274082786	-13.0112231409511	-12.9888533305352	-12.9880242874274	-12.942669516818	NA	3462.5514368976	2607.23862813531	3271.49675269639	4653.92764472622	6535.84097825291	0	0.997000875008036	0.996018235209102	0.996832159989473	0.997773293571876	0.998419981534415	NA	133	37242	133	107	66	33	11	0	0	0	0	0	0	0	37102	37128	37169	37202	37224	37235	140	140	140	140	140	140
K11_COELIAC	40_50	UKBB	K11_PULPITIS_2	-12.9989533232086	-12.9973904611143	-12.9931650209324	-12.9944242385047	-12.9493606266976	NA	2461.17300077822	1897.35642586767	2407.87245041905	3447.73018147644	5429.13381340375	0	0.99578590536308	0.994534323687618	0.995694541273088	0.996992796598334	0.998096918316091	NA	252	36933	252	202	123	60	16	0	0	0	0	0	0	0	36793	36843	36922	36985	37029	37045	140	140	140	140	140	140
K11_COELIAC	40_50	UKBB	K11_PULPITIS_2_ONLYAVO	-12.9769613237109	-12.9724390164313	-12.9843755745355	-12.9952840002006	-12.9441452731041	NA	3275.84534315309	2569.57854584767	3310.66580613188	4725.14708303722	7736.38404391387	0	0.996839261649743	0.995971921209901	0.996870718203005	0.997805629493938	0.998665018594108	NA	139	37346	139	111	67	32	8	0	0	0	0	0	0	0	37201	37229	37273	37308	37332	37340	145	145	145	145	145	145
K11_COELIAC	40_50	UKBB	K11_PULPITIS_4	-13.0152274082786	-13.0112231409511	-12.9888533305352	-12.9880242874274	-12.942669516818	NA	3462.5514368976	2607.23862813531	3271.49675269639	4653.92764472622	6535.84097825291	0	0.997000875008036	0.996018235209102	0.996832159989473	0.997773293571876	0.998419981534415	NA	133	37242	133	107	66	33	11	0	0	0	0	0	0	0	37102	37128	37169	37202	37224	37235	140	140	140	140	140	140
K11_COELIAC	40_50	UKBB	K11_PULP_PERIAPICAL	-13.0145889414508	-13.0106960167385	-12.9927147636878	-12.9894910171128	-12.9541494109069	NA	3447.22085585858	2578.62647782241	3226.6043275352	4628.16947604631	6570.58022499214	0	0.996987685051995	0.995974217468179	0.996787130541838	0.997760647966245	0.998426941188831	NA	133	35191	133	107	66	33	11	0	0	0	0	0	0	0	35062	35088	35129	35162	35184	35195	129	129	129	129	129	129
K11_COELIAC	40_50	UKBB	K11_PULP_PERIAPICAL_INCLAVO	-13.0152274082786	-13.0112231409511	-12.9888533305352	-12.9880242874274	-12.942669516818	NA	3462.5514368976	2607.23862813531	3271.49675269639	4653.92764472622	6535.84097825291	0	0.997000875008036	0.996018235209102	0.996832159989473	0.997773293571876	0.998419981534415	NA	133	37242	133	107	66	33	11	0	0	0	0	0	0	0	37102	37128	37169	37202	37224	37235	140	140	140	140	140	140
K11_COELIAC	40_50	UKBB	K11_REFLUX	-14.02017455831	-14.0207633242735	-14.0188547410682	-14.0233610208706	-14.0179250518174	NA	2981.97403047579	2416.1075131325	3130.91647281317	4363.01577341552	6312.32140582022	0	0.996248646201486	0.995369871688492	0.996427438904844	0.997435488532448	0.998228119884717	NA	591	32342	591	438	247	121	44	0	0	0	0	0	0	0	32251	32404	32595	32721	32798	32842	91	91	91	91	91	91
K11_COELIAC	40_50	UKBB	K11_UMBHER	-12.9072494639323	-12.9247080606883	-12.893260827177	-12.958112478178	-12.9545332880141	NA	3688.08339934285	2909.98369114323	4119.63117745724	5714.63751993067	7657.46973775926	0	0.997207635258769	0.996456203125635	0.997502854863687	0.998190774307666	0.998650178515035	NA	130	33690	130	104	53	26	9	0	0	0	0	0	0	0	33581	33607	33658	33685	33702	33711	109	109	109	109	109	109
K11_COELIAC	40_50	UKBB	KNEE_ARTHROSIS	-13.9818125432679	-13.9806058175507	-13.980845734653	-13.9630384363367	-14.0093554821203	NA	3613.03876165698	2872.43416523635	4196.8103990359	6611.23848238062	9834.95632975652	0	0.996912337438885	0.996116580973136	0.997342009939546	0.998314856658489	0.998863457620843	NA	355	34362	355	274	125	51	16	0	0	0	0	0	0	0	34244	34325	34474	34548	34583	34599	118	118	118	118	118	118
K11_COELIAC	40_50	UKBB	KRA_PSY_ANXIETY	2.20902020986722	-13.2146948185304	-13.2187945822033	-13.2096947945074	-13.2366832188007	NA	1.00939937370608	1836.56504548169	2431.1496009662	3718.01901981849	6231.58792915962	0	0.0286368287282895	0.994259005409188	0.995661714878835	0.997165213706729	0.998305193258187	NA	376	36902	375	265	143	63	16	0	1	0	0	0	0	0	36763	36873	36995	37075	37122	37138	139	140	140	140	140	140
K11_COELIAC	40_50	UKBB	KRA_PSY_ANXIETY_EXMORE	2.24253682324957	-13.2136433768726	-13.2173483790957	-13.2089415979948	-13.2336927784279	NA	1.01171680124093	1879.3994854514	2466.64698920542	3760.36466267701	6236.11167968325	0	0.0266527793404654	0.994390295801976	0.995724614107425	0.997197296050424	0.998306805303113	NA	376	30970	375	265	143	63	16	0	1	0	0	0	0	0	30861	30971	31093	31173	31220	31236	109	110	110	110	110	110
K11_COELIAC	40_50	UKBB	KRA_PSY_ANYMENTAL	1.14099728271118	-15.0645344389973	-15.0665880618121	-15.0579876604081	-15.0481242693914	NA	1.01140275865344	2590.4725962257	3468.65494029784	5163.89376140219	7765.62668782135	0	0.259263564605855	0.995360039046857	0.996534287669482	0.997673360568735	0.99845387127246	NA	1214	32267	1213	937	510	229	63	0	1	0	0	0	0	0	32152	32428	32855	33136	33302	33365	115	116	116	116	116	116
K11_COELIAC	40_50	UKBB	KRA_PSY_MOOD	-14.0516159039073	-14.0440504240167	-14.0362970315794	-14.0335064322641	-14.0359250032732	NA	2915.49201352686	2262.55460347961	2933.59038464966	4191.63683084289	6222.19522173664	0	0.99615450019181	0.995047430443663	0.996182390691062	0.997328705312474	0.998200146739249	NA	539	33724	539	429	248	123	36	0	0	0	0	0	0	0	33601	33711	33892	34017	34104	34140	123	123	123	123	123	123
K11_COELIAC	40_50	UKBB	KRA_PSY_MOOD_EXMORE	-14.0595439963192	-14.048753969073	-14.0412025824786	-14.0355478805707	-14.0402480299805	NA	3074.13823134162	2355.75445168557	3014.27442393386	4308.72332509239	6382.24759214794	0	0.996350894743367	0.995241771721644	0.996283278605973	0.997400917555808	0.998244742477404	NA	539	30729	539	429	248	123	36	0	0	0	0	0	0	0	30627	30737	30918	31043	31130	31166	102	102	102	102	102	102
K11_COELIAC	40_50	UKBB	KRA_PSY_SUBSTANCE	-13.989076210642	-13.9905462532284	-13.9915488938094	-13.9730263993498	-13.9939610614046	NA	2435.23506058118	1941.56434874765	2722.40691767985	4446.63407809571	8658.75455503644	0	0.995416620464011	0.994250644199403	0.995899366980484	0.997492745414265	0.99871048884182	NA	700	36647	700	534	269	104	18	0	0	0	0	0	0	0	36507	36673	36938	37103	37189	37207	140	140	140	140	140	140
K11_COELIAC	40_50	UKBB	KRA_PSY_SUBSTANCE_EXMORE	-14.0061286952264	-14.006241608395	-14.0077974024234	-13.9928390834722	-14.0053846395218	NA	2613.79151027244	2071.03675336476	2898.53957994074	4679.94610415948	8806.76921811992	0	0.995724517308425	0.994604017177041	0.996144071362463	0.997614362776201	0.998731126570369	NA	700	31071	700	534	269	104	18	0	0	0	0	0	0	0	30969	31135	31400	31565	31651	31669	102	102	102	102	102	102
K11_COELIAC	40_50	UKBB	L12_ATOPIC	3.2086541802421	-13.1944767308491	-13.175837557429	-13.1644232190114	-13.0927170528488	NA	1.00981406915547	2746.92125184295	3432.75637681939	4733.43361980077	6914.47901099364	0	0.0014856592227415	0.996167480672599	0.996937513066519	0.997780960431412	0.998489189057294	NA	141	35004	140	115	75	39	12	0	1	0	0	0	0	0	34876	34901	34941	34977	35004	35016	128	129	129	129	129	129
K11_COELIAC	40_50	UKBB	L12_CELLULITIS	-13.500920808912	1.62847568896886	-13.503695080711	-13.5100718202283	-13.4726194183292	NA	2417.9299960425	1.00867668018574	2500.64673183659	3743.54287401435	6372.9270014754	0	0.995544899846862	0.106426067069799	0.995691379627262	0.997120520671306	0.998313241777597	NA	450	35142	449	344	197	88	20	0	1	1	0	0	0	0	35011	35116	35263	35372	35440	35460	131	131	132	132	132	132
K11_COELIAC	40_50	UKBB	L12_DERMATITISECZEMA	2.03501353587981	-13.5611611082776	-13.545111966903	-13.5284760939634	-13.4911084209521	NA	1.00933802280483	1884.42003986497	2410.38608568386	3417.06748106213	5064.31174450194	0	0.0437804940883833	0.994258101988093	0.995516328733932	0.996841111839962	0.997874472400506	NA	436	35473	435	352	217	104	33	0	1	0	0	0	0	0	35339	35422	35557	35670	35741	35774	134	135	135	135	135	135
K11_COELIAC	40_50	UKBB	L12_DISORDSKINAPPENDIX	1.91860775935585	-13.547971852607	-13.5446372353585	-13.5482115982806	-13.540306773752	NA	1.00984372111173	1765.65019174403	2180.05300464019	3179.69503576576	4765.84691080973	0	0.0574455066055011	0.993877829509785	0.995042786858103	0.99660034184709	0.997733123327037	NA	501	34968	500	403	258	120	36	0	1	0	0	0	0	0	34832	34929	35074	35212	35296	35332	136	137	137	137	137	137
K11_COELIAC	40_50	UKBB	L12_FOLLICULARCYST	-12.9829656170714	-12.9860411567797	-12.977749374916	-12.9515368346549	-12.944984420345	NA	2791.74438328304	2217.90040771687	2829.95913610195	4378.9250633149	6621.88609073059	0	0.996289463124653	0.995328328311145	0.996341039192079	0.99764010206547	0.998440233418581	NA	197	34725	197	152	95	39	12	0	0	0	0	0	0	0	34592	34637	34694	34750	34777	34789	133	133	133	133	133	133
K11_COELIAC	40_50	UKBB	L12_INFECT_SKIN	-13.5401733384504	1.86583484400054	-13.5447336536131	-13.5475650019297	-13.4876633593852	NA	1986.91998309568	0.719455165215691	1985.9511513484	2960.82079346484	4670.38254288062	0	0.994562734417261	0.00950322408337478	0.994558249798206	0.996349203147478	0.997695781170329	NA	715	35413	713	547	329	147	39	0	2	2	0	0	0	0	35283	35449	35667	35849	35957	35996	130	130	132	132	132	132
K11_COELIAC	40_50	UKBB	L12_INFECT_SKIN_NAS	-12.6004140949901	2.16052319374685	-12.6032470085576	-12.5980892061957	-12.5355350543436	NA	2122.214814064	1.00914435716434	2052.40252875147	3018.08040263673	4400.82553147253	0	0.995262677119146	0.032278423458391	0.995100438211084	0.996669475182286	0.997727268149037	NA	239	34769	238	199	120	54	17	0	1	1	0	0	0	0	34641	34680	34759	34825	34862	34879	128	128	129	129	129	129
K11_COELIAC	40_50	UKBB	L12_INFECT_SKIN_OTHER	-12.6004140949901	2.16052319374685	-12.6032470085576	-12.5980892061957	-12.5355350543436	NA	2122.214814064	1.00914435716434	2052.40252875147	3018.08040263673	4400.82553147253	0	0.995262677119146	0.032278423458391	0.995100438211084	0.996669475182286	0.997727268149037	NA	239	34769	238	199	120	54	17	0	1	1	0	0	0	0	34641	34680	34759	34825	34862	34879	128	128	129	129	129	129
K11_COELIAC	40_50	UKBB	L12_NAILDIS	-13.0016967561951	-12.9838067706003	-12.9780058818921	-13.004062370421	-13.0140644907328	NA	3379.72213663468	2656.92732917293	3326.07199011917	4847.71415575774	7093.44788630218	0	0.996930567928596	0.996100932977354	0.996886740792566	0.997859665851585	0.998536154001318	NA	137	34541	137	110	67	31	10	0	0	0	0	0	0	0	34408	34435	34478	34514	34535	34545	133	133	133	133	133	133
K11_COELIAC	40_50	UKBB	L12_NONIONRADISKIN	-13.0098071294312	-12.9977401176335	-12.9855984390809	-12.9939257362543	-13.0102183521304	NA	3500.16055419765	2710.2026039888	3873.58962175508	5651.3951980817	8281.60131530388	0	0.99703433594391	0.996173475593548	0.997325222826223	0.998165471847038	0.998746540953765	NA	121	37361	121	100	48	22	7	0	0	0	0	0	0	0	37217	37238	37290	37316	37331	37338	144	144	144	144	144	144
K11_COELIAC	40_50	UKBB	L12_OTHERSKINSUBCUTIS	-14.0429171240047	-14.0360876261895	-14.0306759552876	-14.0265730556663	-13.9889799602968	NA	2456.24477186598	1979.92519673032	2672.35343272938	3900.66312710158	5729.62839666326	0	0.995438335034809	0.994343683375279	0.995810880344996	0.997130856575394	0.998051953936634	NA	684	35690	684	541	293	130	43	0	0	0	0	0	0	0	35558	35701	35949	36112	36199	36242	132	132	132	132	132	132
K11_COELIAC	40_50	UKBB	L12_PAPULOSQUAMOUS	-13.0121074337615	-13.0210495037564	-13.0095650213327	-13.0391691149506	-13.0508021003654	NA	3081.50776856051	2434.78733083225	3180.3223091703	4238.20292115587	7265.78995740104	0	0.996630828298614	0.995732997001257	0.996736147750076	0.997545248421661	0.998566841601021	NA	157	36594	157	124	70	39	9	0	0	0	0	0	0	0	36454	36487	36541	36572	36602	36611	140	140	140	140	140	140
K11_COELIAC	40_50	UKBB	L12_PRURITUS	-13.0630380402755	-13.0518190594983	-13.0366646856699	-13.0512100838995	-13.0589836393907	NA	3148.9070160463	2555.80720755656	3172.28338359082	4801.36491674844	8477.22184297941	0	0.996690036758385	0.995925436150231	0.996721060844457	0.997831169598092	0.9987708759429	NA	152	35042	152	113	70	31	7	0	0	0	0	0	0	0	34912	34951	34994	35033	35057	35064	130	130	130	130	130	130
K11_COELIAC	40_50	UKBB	L12_PSORIASIS	-13.0019222837537	-13.0127099634662	-12.9909813381518	-13.0023708424041	-12.9645656121595	NA	3642.18295571153	2860.8814668083	3840.42027647818	5463.0202434708	10034.7518318613	0	0.997151705133041	0.996370837207393	0.997301002774316	0.998100980649541	0.998969159971761	NA	110	36524	110	90	48	24	5	0	0	0	0	0	0	0	36386	36406	36448	36472	36491	36496	138	138	138	138	138	138
K11_COELIAC	40_50	UKBB	L12_RADIATIONRELATEDSKIN	-13.0083641053953	-12.9942803121727	-12.9859231403173	-12.9924563111144	-12.984882397321	NA	3322.90973217924	2615.73103028804	3691.25625319091	5170.90397276331	6990.98608817206	0	0.996876488617812	0.996036330618173	0.997193029825594	0.997995230728603	0.998518030060278	NA	133	37375	133	109	53	26	10	0	0	0	0	0	0	0	37231	37255	37311	37338	37354	37364	144	144	144	144	144	144
K11_COELIAC	40_50	UKBB	L12_SEBORRHOEIC	-12.9992133154707	-12.9901804885275	-12.9717509275931	-12.98859564137	-12.9816718735737	NA	3434.89179793094	2592.91967182367	3406.32042250401	5013.75240303964	9165.37503608216	0	0.996980444375164	0.996002721869895	0.996961549856664	0.997933007555235	0.998869891078397	NA	125	34948	125	109	64	28	6	0	0	0	0	0	0	0	34820	34836	34881	34917	34939	34945	128	128	128	128	128	128
K11_COELIAC	40_50	UKBB	L12_SEBORRKERAT	-14.0271729786787	-14.0108894722851	-14.0101186151154	-13.999842323869	-13.9873225690469	NA	3552.28830963561	3004.83600641542	4101.12648981587	6046.59495876135	9630.07720597619	0	0.996849344791304	0.996279653245308	0.997274301189346	0.998152638279901	0.99884110328899	NA	312	34984	312	236	122	54	16	0	0	0	0	0	0	0	34855	34931	35045	35113	35151	35167	129	129	129	129	129	129
K11_COELIAC	40_50	UKBB	L12_SKIN_SUBCUTAN	0.647753679533784	0.189574243685787	0.686805951800494	-14.0049419989344	-13.9983969325547	NA	1.01068319448676	1.00981075444117	1.01107413711015	2223.66251458696	3384.10882187329	0	0.52158327130403	0.851086393640293	0.496958265844615	0.99497484305804	0.996699552666721	NA	1709	29288	1706	1357	815	386	121	0	3	2	1	0	0	0	29182	29531	30073	30502	30767	30888	106	107	108	109	109	109
K11_COELIAC	40_50	UKBB	L12_URTICARIAERYTHEMA	-13.05663647368	-13.0441324393968	-13.0439724689654	-13.0545144913192	-13.0911154752473	NA	2936.90203875599	2168.1584052379	2702.01379128265	3434.28300664651	5721.36503844195	0	0.996452842415434	0.995199774576817	0.996148226980236	0.996967061113723	0.998174353543779	NA	184	36920	184	157	96	60	15	0	0	0	0	0	0	0	36777	36804	36865	36901	36946	36961	143	143	143	143	143	143
K11_COELIAC	40_50	UKBB	M13_ARTHRITISNAS	3.11782866988421	-12.2236686963618	-12.2215609844186	-12.2172135391987	-12.273969838185	NA	1.01272299735188	1845.92398031383	2891.90535689975	4917.48983257699	6824.22493790977	0	0.00207934607030674	0.994716464299737	0.996628048090064	0.998017704893603	0.998564935088935	NA	149	31311	148	100	45	13	5	0	1	0	0	0	0	0	31203	31251	31306	31338	31346	31351	108	109	109	109	109	109
K11_COELIAC	40_50	UKBB	M13_ARTHROPATHIES	0.960349024693367	-15.0334749909321	-15.0309972277996	-15.0162185109665	-15.0341805811133	NA	1.01041407130821	2296.50407289744	3094.1964631636	4512.34224920697	6673.73978041864	0	0.341883160444735	0.994776890639188	0.996124049136666	0.997344796530067	0.998202577442513	NA	1392	33842	1391	1107	593	272	83	0	1	0	0	0	0	0	33721	34005	34519	34840	35029	35112	121	122	122	122	122	122
K11_COELIAC	40_50	UKBB	M13_ARTHROSIS	-14.0116148149918	-14.0150997013466	-14.0075877150647	-13.9940711728653	-13.9996451798725	NA	2596.4201452119	2075.40382810723	3013.34465563103	4833.17308929844	7360.27669770554	0	0.995694226571652	0.994611965860278	0.996291032391611	0.997689791463251	0.998482381237922	NA	679	32878	679	531	253	99	29	0	0	0	0	0	0	0	32765	32913	33191	33345	33415	33444	113	113	113	113	113	113
K11_COELIAC	40_50	UKBB	M13_ARTHROSIS_INCLAVO	-14.0150015526134	-14.0162859974722	-14.0104556684306	-14.00172428626	-14.0042007996712	NA	2438.51065817345	1926.77792077116	2794.5569923992	4476.48588457455	6742.14191934189	0	0.995414294475852	0.994195864793795	0.995999838447124	0.997504350129886	0.99834270359428	NA	679	36419	679	531	253	99	29	0	0	0	0	0	0	0	36276	36424	36702	36856	36926	36955	143	143	143	143	143	143
K11_COELIAC	40_50	UKBB	M13_ARTHROSIS_KNEE	-13.9799455953544	-13.9857379916684	-13.9813680270507	-13.9655118481855	-14.0095556557014	NA	3662.95379865162	2941.47120888462	4299.95802200959	6700.72741723708	10008.2200302448	0	0.99695481944764	0.996206332961449	0.997405672805648	0.998337067376945	0.998883117629594	NA	355	31535	355	274	125	51	16	0	0	0	0	0	0	0	31430	31511	31660	31734	31769	31785	105	105	105	105	105	105
K11_COELIAC	40_50	UKBB	M13_ARTHROSIS_OTH	-13.0312554243252	-13.031645856249	-13.0048701808277	-12.9848538441493	-12.9489003657223	NA	2630.21358432215	2057.94578004353	2963.19191524598	5013.00780637741	7646.98869657497	0	0.996046938911651	0.994947544467708	0.996498251845159	0.997933296092584	0.998648916174243	NA	248	31790	248	196	99	35	10	0	0	0	0	0	0	0	31683	31735	31832	31896	31921	31931	107	107	107	107	107	107
K11_COELIAC	40_50	UKBB	M13_ARTHTROSIS_COX	-11.9652802488003	-11.9657995309369	-12.0147199068313	-12.0736635751495	-12.1809283122319	NA	2432.16695195025	2006.91000990399	2868.68753104324	5056.9896775307	10499.2034659996	0	0.996074745667054	0.995242801077163	0.996658286625424	0.998095036529415	0.999074313352652	NA	105	31175	105	76	36	12	2	0	0	0	0	0	0	0	31072	31101	31141	31165	31175	31177	103	103	103	103	103	103
K11_COELIAC	40_50	UKBB	M13_DORSALGIA	2.89955994700119	-13.221526851246	-13.2347512993924	-13.1980453632476	-13.1591802911667	NA	0.722816195917482	1788.47114700651	2424.87271129775	3702.83034032323	5432.93682749503	0	6.03402678846089e-05	0.994101578840029	0.995645234798721	0.997156095914983	0.998067436295614	NA	379	31772	377	281	152	67	21	0	2	0	0	0	0	0	31654	31750	31879	31964	32010	32031	118	120	120	120	120	120
K11_COELIAC	40_50	UKBB	M13_DORSALGIANAS	-13.1005957118503	-13.0915877995561	-13.1143205736625	-13.0782574894117	-13.0481040874279	NA	3836.95873564445	3055.95037338286	4162.56010316334	7098.05258237405	9575.97104667765	0	0.99727577400044	0.996581900045708	0.997486235311558	0.998529887781511	0.998912812337589	NA	105	31205	105	80	43	15	6	0	0	0	0	0	0	0	31090	31115	31152	31180	31189	31195	115	115	115	115	115	115
K11_COELIAC	40_50	UKBB	M13_DORSOPATHY	1.04280268408845	0.557463906531873	-14.0499467034555	-14.0498691491798	-14.0181718527704	NA	1.00987070538927	1.00905096947573	1912.04061703907	2773.29729874531	4377.0710392767	0	0.301786402463689	0.580630783327138	0.99413708340055	0.995957834838689	0.997444669352788	NA	1180	32705	1178	929	556	260	74	0	2	1	0	0	0	0	32586	32835	33208	33504	33690	33764	119	120	121	121	121	121
K11_COELIAC	40_50	UKBB	M13_DORSOPATHYOTH	1.17365381396953	0.680213283627152	-14.0651322921829	-14.0596485954154	-14.0202815993212	NA	1.01017511987984	1.0093008145048	2044.15975555262	2951.9926020521	4561.58364108263	0	0.245303699229379	0.50034625219637	0.994510084976817	0.996199877287757	0.99754766118663	NA	1061	32380	1059	844	507	238	70	0	2	1	0	0	0	0	32264	32479	32816	33085	33253	33323	116	117	118	118	118	118
K11_COELIAC	40_50	UKBB	M13_FIBROBLASTIC	-14.0340219782831	-14.030917935758	-14.0217719066732	-14.0068730315211	-14.0240303269782	NA	3487.98378817048	2633.75360877951	3518.31525893836	5159.09776007761	7503.57529852133	0	0.996789692862676	0.995749412623875	0.996820146894178	0.997833758047065	0.99850877077678	NA	385	31779	385	310	171	76	22	0	0	0	0	0	0	0	31666	31741	31880	31975	32029	32051	113	113	113	113	113	113
K11_COELIAC	40_50	UKBB	M13_GOUT	-12.8549519007576	-12.8436723051686	-12.8517016904139	-12.8340099907218	-12.8343037991494	NA	3562.79727793733	2801.67615770899	3850.53147439849	5322.01910616781	8588.49017560729	0	0.99712115380223	0.996342285344319	0.997336950655076	0.998075909105982	0.998807672963545	NA	148	30920	148	118	59	30	8	0	0	0	0	0	0	0	30819	30849	30908	30937	30959	30967	101	101	101	101	101	101
K11_COELIAC	40_50	UKBB	M13_IMPINGEMENT	-13.2103554184244	-13.1900804204663	3.23783005856439	-13.1973832701421	-13.0351970670072	NA	3687.91027392367	2776.34306357371	1.01072644062261	5096.4139127606	8167.07163107565	0	0.997141927187131	0.996209358248443	0.00135783012662046	0.997933845883408	0.998726522976556	NA	148	31539	147	120	66	33	8	0	1	1	1	0	0	0	31425	31452	31506	31539	31564	31572	114	114	114	115	115	115
K11_COELIAC	40_50	UKBB	M13_INTERVERTEB	-12.6470562939588	2.22516095743565	-12.6511004153177	-12.671477104363	-12.640326763909	NA	2125.46827573262	1.00984824393544	2255.22168994251	3260.15178134636	5205.94813448238	0	0.995252419654189	0.0275622912742344	0.995524136362098	0.996898809881869	0.998062694556665	NA	238	31347	237	187	104	48	13	0	1	1	0	0	0	0	31233	31283	31366	31422	31457	31470	114	114	115	115	115	115
K11_COELIAC	40_50	UKBB	M13_JOINTOTH	-14.0155332737829	-14.0226741060008	-14.0225738568608	-14.0294987417664	-14.1266650183175	NA	3986.2715489992	3091.60937810003	3978.38768934947	5794.29589750766	8303.52449543743	0	0.997194683193787	0.99638103154727	0.997187711985249	0.998068115660216	0.99864257129817	NA	298	31419	298	235	139	63	21	0	0	0	0	0	0	0	31311	31374	31470	31546	31588	31609	108	108	108	108	108	108
K11_COELIAC	40_50	UKBB	M13_KNEEDERANGEMENTS	-13.9558450720153	-13.9672784606604	-13.9571845923076	-13.9473605570333	-13.9610390713928	NA	3424.88258400194	2519.31197669411	3167.87289034989	4580.89167137815	6633.55655136587	0	0.996748757883629	0.995576483240853	0.996484648704196	0.99757069862	0.998320766662917	NA	446	31263	446	375	229	108	36	0	0	0	0	0	0	0	31159	31230	31376	31497	31569	31605	104	104	104	104	104	104
K11_COELIAC	40_50	UKBB	M13_LIMBPAIN	-12.9956321173062	-13.0297072146334	-13.0021075937042	-13.0171572834929	-13.1754508702955	NA	3698.93381698816	2892.28822388544	3639.06425206408	7143.90711308938	15570.0127777154	0	0.997196761714181	0.996405556345433	0.997149223504746	0.998546148079713	0.9993248247303	NA	123	31675	123	92	55	14	2	0	0	0	0	0	0	0	31562	31593	31630	31671	31683	31685	113	113	113	113	113	113
K11_COELIAC	40_50	UKBB	M13_LOWBACKPAIN	-13.0322955223753	-13.0462764302727	-13.0683231904216	-13.0261369680259	-12.932182700074	NA	2847.59072015836	2301.09699018798	2984.64458422493	4263.28620548584	6732.70737326943	0	0.996348410950886	0.99547634592668	0.996506458407934	0.997562130032703	0.99846742447029	NA	203	31239	203	152	86	42	12	0	0	0	0	0	0	0	31128	31179	31245	31289	31319	31331	111	111	111	111	111	111
K11_COELIAC	40_50	UKBB	M13_LOWBACKPAINORANDSCIATICA	-13.0366922984228	-13.0385330855223	-13.0489379213585	-13.0263556400132	-12.9852637516268	NA	2497.67419449467	1994.42068652189	2636.5127667892	3910.78991851705	5848.50626918951	0	0.995835434300518	0.994783863699738	0.996051032360924	0.997342350510671	0.998228482201074	NA	247	37043	247	184	103	47	14	0	0	0	0	0	0	0	36901	36964	37045	37101	37134	37148	142	142	142	142	142	142
K11_COELIAC	40_50	UKBB	M13_MENISCUSDERANGEMENTS	-13.9363096348632	-13.9432286915038	-13.9230582721285	-13.9116790499177	-13.9312665960533	NA	3651.27932479571	2736.60217027979	3453.10379184152	4945.65091411201	7411.52647997462	0	0.996954618284577	0.995934725592449	0.996782904944726	0.997755624187069	0.99850023662279	NA	386	31221	386	323	193	96	30	0	0	0	0	0	0	0	31119	31182	31312	31409	31475	31505	102	102	102	102	102	102
K11_COELIAC	40_50	UKBB	M13_MUSCULOSKELETAL	0.964120274806348	0.421567111515541	-15.048706716191	-15.0475930759198	-15.0251446728097	NA	0.724169176108158	0.722263709355291	2076.32055516139	2945.44682561416	4458.23840275926	0	0.183074944103036	0.559439138299794	0.994217161893942	0.995923813710632	0.997310976403481	NA	2754	27189	2750	2217	1288	616	185	0	4	2	0	0	0	0	27095	27628	28557	29229	29660	29845	94	96	98	98	98	98
K11_COELIAC	40_50	UKBB	M13_OSTEOCHONDRO	-13.0342339713151	-13.0271017833449	-13.0265027221895	-13.0503248699243	-13.0387673569009	NA	2636.43978231898	2112.21107559207	2811.48776797015	3676.76779655849	5356.93162343085	0	0.996055372949434	0.995079063068249	0.996303164348048	0.997167993346377	0.9980579515243	NA	217	36917	217	169	90	52	17	0	0	0	0	0	0	0	36776	36824	36903	36941	36976	36993	141	141	141	141	141	141
K11_COELIAC	40_50	UKBB	M13_OTHERBONE	-13.019422696668	-13.0142776340164	-13.0117556380346	-13.0405838816431	-13.0558126988519	NA	3672.75189400779	2973.39282668407	3733.43105305864	4788.44566221668	8685.2229860606	0	0.997171610034117	0.996507740939427	0.997219217988076	0.997827088701526	0.998800603338028	NA	110	36437	110	90	51	32	7	0	0	0	0	0	0	0	36305	36325	36364	36383	36408	36415	132	132	132	132	132	132
K11_COELIAC	40_50	UKBB	M13_OTHERJOINT	-15.0259244213531	-15.0261280416503	-15.0113702398207	-15.0045562939466	-15.0533901518657	NA	3812.75440636891	2919.21834471624	3785.22679496851	5436.90044474595	7940.7425101228	0	0.996855574527998	0.99589305724479	0.996835775026362	0.997798030562927	0.998487438626725	NA	862	32182	862	693	399	188	60	0	0	0	0	0	0	0	32068	32237	32531	32742	32870	32930	114	114	114	114	114	114
K11_COELIAC	40_50	UKBB	M13_POLYARTHROPATHIES	2.26675984303607	-13.1414426711455	-13.1406500444217	-13.1247890584049	-13.124999015579	NA	1.01154454383157	1788.6414500769	2542.34414424915	3710.19187389931	6015.69393823898	0	0.0250332146002525	0.994137863751497	0.995875981177065	0.997177492413215	0.998259182419477	NA	386	31741	385	294	144	64	17	0	1	0	0	0	0	0	31631	31722	31872	31952	31999	32016	110	111	111	111	111	111
K11_COELIAC	40_50	UKBB	M13_SHOULDER	-14.1880464357343	-14.182647558664	2.64504338403375	-14.184416930447	-14.1771463797618	NA	3110.24339741199	2382.84329605084	0.722503856650372	4610.20163326205	7193.26142642671	0	0.996360290018787	0.995251031100903	0.000251291450611695	0.997545116175571	0.998427456167816	NA	547	31969	545	436	235	107	28	0	2	2	2	0	0	0	31853	31962	32163	32291	32370	32398	116	116	116	118	118	118
K11_COELIAC	40_50	UKBB	M13_SOFTOVERUSE	-12.9621330794068	-12.9724359610767	-12.9643913389065	-12.9534867065374	-12.9699778920921	NA	2505.4409838065	2029.94403331786	2632.77066156119	3951.63801036648	7296.49178667102	0	0.995872088071878	0.994901122519045	0.996071041797688	0.997384535598875	0.998581710229128	NA	256	31534	256	197	107	47	9	0	0	0	0	0	0	0	31421	31480	31570	31630	31668	31677	113	113	113	113	113	113
K11_COELIAC	40_50	UKBB	M13_SOFTTISSUE	-14.0197419710276	0.325029277450551	0.88235417399039	-14.0188052454242	-14.0161881307357	NA	1697.4086115832	1.0089621288844	1.01033741171225	2533.91171282617	4114.78331730348	0	0.993409949492987	0.747344971733332	0.382485281451458	0.995585745490287	0.997282170743375	NA	1545	33751	1543	1230	686	317	79	0	2	2	1	0	0	0	33628	33941	34485	34854	35092	35171	123	123	124	125	125	125
K11_COELIAC	40_50	UKBB	M13_SOFTTISSUEOTH	-13.0132411606156	-13.0353778216091	-13.0226186593784	-13.0246650924407	-13.0342621015491	NA	2499.81287832278	1903.40202726488	2588.55899615181	4355.30876485011	5951.96826456535	0	0.995846482189572	0.994535760045344	0.995985989673969	0.997613908850549	0.998252707723293	NA	266	32197	266	210	114	39	13	0	0	0	0	0	0	0	32079	32135	32231	32306	32332	32345	118	118	118	118	118	118
K11_COELIAC	40_50	UKBB	M13_SPONDYLOPATHY	-12.5871854026547	1.99036912464331	-12.6148292130891	-12.6189560836773	-12.6083056767202	NA	1862.37975087984	1.01039387035697	2058.32279418018	3101.70712322908	5055.02292875862	0	0.994607413213213	0.0488504859933786	0.995110040813029	0.996753902912993	0.9980099077396	NA	303	31660	302	221	115	51	13	0	1	1	0	0	0	0	31544	31625	31731	31795	31833	31846	116	116	117	117	117	117
K11_COELIAC	40_50	UKBB	M13_SPONDYLOSIS	-13.1918711513501	2.31204905623831	-13.2214465952481	-13.2214390863927	-13.1506658738166	NA	2985.93271819299	1.01091355804739	3216.39273815209	4979.04489131658	8005.73527215023	0	0.996474952026008	0.0221906416447167	0.996720189585121	0.997881286481354	0.998689351047777	NA	217	31401	216	163	86	36	10	0	1	1	0	0	0	0	31287	31340	31417	31467	31493	31503	114	114	115	115	115	115
K11_COELIAC	40_50	UKBB	M13_SYNOTEND	-13.5410155732489	1.8815103581196	-13.5520543070713	-13.5416265629716	-13.5624757044047	NA	2899.61509519236	1.00952477368093	2910.12639292447	3974.45631047267	7011.92023476276	0	0.996273944079183	0.0623556288005299	0.996284375880424	0.997281481285999	0.998456730416037	NA	342	31918	341	266	151	79	16	0	1	1	0	0	0	0	31802	31877	31992	32064	32127	32143	116	116	117	117	117	117
K11_COELIAC	40_50	UKBB	MIGRAINE_UNSPE	-12.0906601129988	-12.0818695747502	-12.0675181815031	-12.0486311015562	-11.8215692872703	NA	2287.50066507811	1840.86037774045	2431.94473030987	3615.52512414808	6711.60541057162	0	0.995782774508461	0.994763389929287	0.996040844673893	0.997341078097576	0.998594636876771	NA	109	37476	109	81	45	20	4	0	0	0	0	0	0	0	37334	37362	37398	37423	37439	37443	142	142	142	142	142	142
K11_COELIAC	40_50	UKBB	MULTIMORB	1.23717570440922	-15.0635993784178	-15.0694437076663	-15.0745060633697	-15.0668743152476	NA	1.01080134248253	2748.06438475998	3734.72289502354	5440.79106165704	7931.85604048753	0	0.220969074091433	0.995626393161853	0.996780579393361	0.997789347150995	0.998484387625692	NA	1066	31906	1065	819	440	202	63	0	1	0	0	0	0	0	31796	32042	32421	32659	32798	32861	110	111	111	111	111	111
K11_COELIAC	40_50	UKBB	N14_ABNORMALBLEED	-14.0098223706715	-14.0098407101232	-14.0096060075681	-14.0102961600278	-14.0077508209401	NA	6024.18070280526	4955.73373348656	6348.58721638869	8207.79953829363	10886.8405281833	0	0.998144442963357	0.997744386338362	0.998239287122759	0.998638052316246	0.998973387641819	NA	117	13471	117	84	49	27	11	0	0	0	0	0	0	0	13424	13457	13492	13514	13530	13541	47	47	47	47	47	47
K11_COELIAC	40_50	UKBB	N14_BENIGNMAMDYSP	-14.0084082596923	-14.0079504034568	-14.008573782197	-14.0083359856258	-14.0071653533234	NA	5109.55183732009	3900.47412593587	4907.73167488174	7022.47638250575	11508.0421276018	0	0.997812512911949	0.997134526991131	0.997722530427019	0.998408392284413	0.999028844516507	NA	122	17916	122	96	58	29	9	0	0	0	0	0	0	0	17846	17872	17910	17939	17959	17968	70	70	70	70	70	70
K11_COELIAC	40_50	UKBB	N14_BREAST	-15.030816515093	-15.0312741986599	-15.0325907762444	-15.0318100191463	-15.0258079137757	NA	4459.88131243389	3347.29053680661	4055.70252243308	5733.39251374638	10257.5934945487	0	0.997310952267517	0.996417048005626	0.997042622194477	0.997908108442591	0.998831221390593	NA	443	18156	443	375	239	122	32	0	0	0	0	0	0	0	18086	18154	18290	18407	18497	18529	70	70	70	70	70	70
K11_COELIAC	40_50	UKBB	N14_BREASTDISOTH	-14.0174073231566	-14.017616689333	-14.0182877540844	-14.0183839212345	-14.0145710025274	NA	3536.87477487924	2734.6095272998	3292.58077378946	4731.97356972653	8718.05804392597	0	0.996837817474798	0.995910059244659	0.99660298642754	0.997636285246988	0.998717374333042	NA	245	17970	245	209	135	67	16	0	0	0	0	0	0	0	17901	17937	18011	18079	18130	18146	69	69	69	69	69	69
K11_COELIAC	40_50	UKBB	N14_CALCUKIDUR	-11.881137717961	-11.8652672746683	-11.858030813936	-11.8402685150042	-11.8407266072747	NA	2370.1521506573	1824.57178912605	2376.16995482763	3162.7726277309	4649.9992713607	0	0.996000367889618	0.994811359630557	0.996018256009875	0.997013017851998	0.997968274361459	NA	107	36988	107	82	47	26	8	0	0	0	0	0	0	0	36845	36870	36905	36926	36944	36952	143	143	143	143	143	143
K11_COELIAC	40_50	UKBB	N14_CYSTITIS	-13.2851749733539	2.26192333421417	-13.2852244276672	-13.2857053853354	-13.2767559806849	NA	3080.91884622834	1.01029612836543	3016.87299734389	4160.78221582849	5947.96396666964	0	0.99655946693881	0.0251642702444257	0.99648641450683	0.997452296072416	0.998219002354917	NA	201	34673	200	157	98	50	16	0	1	1	0	0	0	0	34544	34587	34646	34694	34728	34744	129	129	130	130	130	130
K11_COELIAC	40_50	UKBB	N14_ENDOMETRIOSIS	2.94191920884667	-14.1680367169405	-14.1679750955823	-14.1692599284514	-14.1711289665736	NA	1.02481141213584	4023.18589600015	5580.34444641462	8071.62658823392	14659.6879228611	0	0.00409572754490099	0.997190178460563	0.997974247548628	0.998599361875216	0.999228706415164	NA	170	13488	169	142	70	33	7	0	1	0	0	0	0	0	13439	13466	13538	13575	13601	13608	49	50	50	50	50	50
K11_COELIAC	40_50	UKBB	N14_FEMALEGENINF	-14.01299897113	-14.0126543787186	-14.0133236319457	-14.0135025593543	-14.0117428490293	NA	3777.31859839899	2886.26789677482	3656.31574513772	5100.81416128859	7646.33286432194	0	0.997040035254457	0.99612633440027	0.99694200720678	0.997807968901431	0.998537894278125	NA	206	19714	206	167	102	50	17	0	0	0	0	0	0	0	19624	19663	19728	19780	19813	19830	90	90	90	90	90	90
K11_COELIAC	40_50	UKBB	N14_FEMALEGENNONINF	0.758386935468858	0.959140842802577	0.801737225785995	-14.0234552836413	-14.0227953512361	NA	1.01600998205027	0.728119521109467	1.01657323175197	2375.99728518773	4003.75933078503	0	0.45540377694212	0.187743148323039	0.430306967992228	0.995290805436679	0.99720548911387	NA	1146	14561	1142	928	525	252	74	0	4	3	1	0	0	0	14500	14714	15117	15390	15568	15642	61	62	64	65	65	65
K11_COELIAC	40_50	UKBB	N14_FEMALE_GENITAL_DYSPLASIA_ALL	-13.1694222544867	2.34220223471976	-13.1697698240525	-13.1698768482113	-13.1697708969773	NA	3188.77973013788	1.01056956878855	2960.92674104093	4066.64423120837	5987.48436464088	0	0.996704805690405	0.0204653541397963	0.99645113767281	0.997416045653499	0.998245014474339	NA	129	19317	128	112	68	35	12	0	1	1	0	0	0	0	19234	19250	19294	19327	19350	19362	83	83	84	84	84	84
K11_COELIAC	40_50	UKBB	N14_FEMGENPAIN	-14.0127159363035	-14.0131873945535	-14.0129401673327	-14.0133927310087	-14.010447813624	NA	5760.33226383583	4202.95008049169	5159.09435211983	6810.91572167381	10218.7541667471	0	0.998059049693433	0.997339753044799	0.997832818301006	0.998358361449075	0.998906058770399	NA	134	13425	134	116	75	39	13	0	0	0	0	0	0	0	13378	13396	13437	13473	13499	13512	47	47	47	47	47	47
K11_COELIAC	40_50	UKBB	N14_FEMGENPROL	-14.0154349436731	-14.0149948725272	-14.0151693952915	-14.0165653433665	-14.0115353724312	NA	4646.57961377535	3635.36344519487	5039.75704421039	7226.96652608731	11680.2452106968	0	0.997593351857214	0.996924015852154	0.997781148423204	0.998452518905236	0.99904286383857	NA	189	13685	189	144	69	33	10	0	0	0	0	0	0	0	13636	13681	13756	13792	13815	13825	49	49	49	49	49	49
K11_COELIAC	40_50	UKBB	N14_GENITOURINARY	0.540509642940721	0.745783038320643	1.26940398453633	-14.248294495034	-14.2129756582458	NA	1.01450643736111	0.725284774146849	0.728240005815892	2311.23878552582	3300.70432571637	0	0.594185263626406	0.303826428502441	0.0813140309392004	0.995081242899785	0.996564285171756	NA	2002	26695	1997	1606	934	458	135	0	5	4	2	0	0	0	26607	26998	27670	28146	28469	28604	88	89	91	93	93	93
K11_COELIAC	40_50	UKBB	N14_LUMPNASBREAST	-14.1740903786854	-14.1740103789596	2.34349638524845	-14.1729825795547	-14.1720293032493	NA	4462.90360311007	3234.69058934821	1.01492565536004	5452.20385223474	10648.5585963187	0	0.997465939247216	0.996503780642175	0.0209417744619247	0.997925904542203	0.998938106041686	NA	199	17921	198	169	111	60	13	0	1	1	1	0	0	0	17852	17881	17939	17990	18037	18050	69	69	69	70	70	70
K11_COELIAC	40_50	UKBB	N14_MALEGEN	-14.1837554925411	-14.1826059019441	3.08042088623669	-14.1836875283113	-14.177762689622	NA	5627.56149908217	4234.06851175984	1.03845620798539	7986.58802147878	10953.1722090952	0	0.997989006865272	0.997327378834689	0.00301360802003703	0.99858300699688	0.998967220218768	NA	324	15650	323	258	149	71	19	0	1	1	1	0	0	0	15604	15669	15778	15856	15908	15927	46	46	46	47	47	47
K11_COELIAC	40_50	UKBB	N14_MENORRHAGIA	1.8914133204805	1.31743439900915	1.78775357625737	-13.5244092126316	-13.5176184873818	NA	1.02416293680631	1.02111903020623	1.02281290235421	3153.20843751609	5010.93455374652	0	0.0647776595554218	0.196985772417539	0.0804849170029064	0.996577808149029	0.997847609883365	NA	510	13579	507	424	253	112	32	0	3	2	1	0	0	0	13530	13613	13784	13925	14005	14037	49	50	51	52	52	52
K11_COELIAC	40_50	UKBB	N14_MENSIRREG	-14.0157521782815	-14.0160377743526	-14.0169177048208	-14.0164270456707	-14.0135368171977	NA	3400.86832887685	2631.68613297594	3241.25809599576	4630.73621954541	8444.82240095414	0	0.996711745491572	0.995750584716219	0.996549535076736	0.99758494694351	0.998675972210399	NA	260	19633	260	206	126	63	16	0	0	0	0	0	0	0	19544	19598	19678	19741	19788	19804	89	89	89	89	89	89
K11_COELIAC	40_50	UKBB	N14_MESNRUIRREG	1.47775937725343	0.974677280301303	1.39731352296499	-13.4702293050199	-13.480085529377	NA	1.02091950683256	1.01960839227064	1.02167147812469	2474.32422218123	3985.44773611727	0	0.14776286035161	0.339106099722336	0.171414140060705	0.995656335249712	0.997301299044204	NA	697	13700	694	568	351	158	47	0	3	2	1	0	0	0	13648	13774	13991	14184	14295	14342	52	53	54	55	55	55
K11_COELIAC	40_50	UKBB	N14_OTHBLADD	-13.0241336961855	-13.0197484182986	-13.0181459633715	-13.0153741968395	-13.019630825272	NA	3595.1910967859	2737.26783195325	3748.69264922866	5751.83664525104	9814.17684752959	0	0.997109546562414	0.996204895642069	0.997229178871407	0.998194531955106	0.998941514959717	NA	131	34783	131	103	55	23	5	0	0	0	0	0	0	0	34654	34682	34730	34762	34780	34785	129	129	129	129	129	129
K11_COELIAC	40_50	UKBB	N14_OTHDISMALEGEN	-12.6329979547301	-12.6380491058509	3.97463533516676	-12.6559709010468	-12.5991636897371	NA	4079.79193092678	3074.39559617385	1.0455120014178	6240.84198720938	8149.13779720684	0	0.997529369613018	0.99672011114203	0.000143755305784715	0.998381949601785	0.998766412541751	NA	147	14997	146	123	67	28	6	0	1	1	1	0	0	0	14954	14977	15033	15072	15094	15100	43	43	43	44	44	44
K11_COELIAC	40_50	UKBB	N14_OTHFEMPELINF	-13.0074319626127	-13.0070915319375	-13.0076054861359	-13.0075159117732	-13.007159345994	NA	3030.18519975417	2299.92380627766	2977.42548824187	4053.27591669912	6168.12459251414	0	0.996574995724212	0.995487632171279	0.996514258839587	0.997439483884197	0.998317445801462	NA	115	19614	115	96	57	29	9	0	0	0	0	0	0	0	19524	19543	19582	19610	19630	19639	90	90	90	90	90	90
K11_COELIAC	40_50	UKBB	N14_OTHNONINFUTER	-14.0128214189167	-14.0125210506341	-14.0132792521103	-14.0133716824435	-14.0097771199633	NA	5213.10245634948	3995.74186213284	5072.78220093944	7597.50343649879	10942.687468881	0	0.997855288574682	0.997201933539798	0.997795890992738	0.998528326224018	0.998978479295663	NA	147	13624	147	117	69	29	11	0	0	0	0	0	0	0	13574	13604	13652	13692	13710	13721	50	50	50	50	50	50
K11_COELIAC	40_50	UKBB	N14_OVARYCYST	-14.0150820396201	-14.0151057148931	-14.0155557935106	-14.0152679389436	-14.0121875251469	NA	4764.73808856155	3654.03697672195	4788.11505540541	7426.89137652776	10820.3475624265	0	0.997653092101801	0.996939711031534	0.997664471408924	0.99849431495629	0.998966751770211	NA	173	13538	173	136	78	31	11	0	0	0	0	0	0	0	13489	13526	13584	13631	13651	13662	49	49	49	49	49	49
K11_COELIAC	40_50	UKBB	N14_POLYPFEMGEN	2.28322923710861	-14.17435271755	2.3810177784628	-14.1745257092809	-14.1729954648613	NA	1.02222067565756	3075.0727362745	1.02224761501979	5970.75904318679	9440.14642698602	0	0.025509588447012	0.996322214752585	0.0198485437028957	0.998105831349893	0.998802093791564	NA	305	13825	303	235	132	56	18	0	2	1	1	0	0	0	13774	13842	13945	14021	14059	14077	51	52	52	53	53	53
K11_COELIAC	40_50	UKBB	N14_RENALTUB	-13.0024652087624	-12.9931251505232	-12.9987873156523	-12.9382980673292	-12.9210087963043	NA	2784.87477750159	2250.02810682759	3275.66986517351	5088.74728083186	7321.43117850654	0	0.996274723505015	0.995392521406469	0.996833776016902	0.997971355899814	0.998591878032371	NA	207	37161	207	143	69	27	9	0	0	0	0	0	0	0	37017	37081	37155	37197	37215	37224	144	144	144	144	144	144
K11_COELIAC	40_50	UKBB	N14_RENFAIL	-11.9978654638318	-11.9837082085559	-11.9677267817549	-11.9233888518784	-11.9147881721157	NA	2104.5419291174	1801.75285835237	2535.02348991953	3810.62794573385	5559.31105156489	0	0.99545133331411	0.994693198226556	0.996233238470859	0.997503437100347	0.99828996468057	NA	135	37408	135	86	41	18	6	0	0	0	0	0	0	0	37264	37313	37358	37381	37393	37399	144	144	144	144	144	144
K11_COELIAC	40_50	UKBB	N14_URETHRAOTH	-13.2509625149561	2.51530832595618	-13.2535965654115	-13.251100274008	-13.2654777344539	NA	2338.81026460492	0.72093243300918	2445.48039914628	3777.72729909834	5525.1598486961	0	0.99547946150117	0.000484893880081878	0.995675782839831	0.997201273198402	0.998084343259363	NA	343	35095	341	257	146	61	19	0	2	2	0	0	0	0	34965	35049	35160	35245	35287	35306	130	130	132	132	132	132
K11_COELIAC	40_50	UKBB	N14_URINOTH	-14.2481704826447	2.28001616933117	-14.2524317761393	-14.2502097376028	-14.2478738124807	NA	2854.29577953484	0.593028507353463	2907.10183889383	4236.14134502526	6124.45753885841	0	0.996017109328416	0.000120700451985549	0.99608828642974	0.997315953371827	0.998143811396702	NA	635	35492	632	488	285	132	42	0	3	3	0	0	0	0	35360	35504	35707	35860	35950	35992	132	132	135	135	135	135
K11_COELIAC	40_50	UKBB	N14_UROLITHIASIS	-12.9329013922456	-12.9104915602968	-12.9005601591058	-12.8915468783823	-12.866402168943	NA	3234.28096194281	2541.47011369444	3348.57032012987	4389.84620593512	6872.83122423658	0	0.996809511922597	0.995946819311951	0.996926111345892	0.9976568765847	0.998506307326287	NA	148	37031	148	118	63	37	10	0	0	0	0	0	0	0	36888	36918	36973	36999	37026	37036	143	143	143	143	143	143
K11_COELIAC	40_50	UKBB	NEURODIS	1.13428213259953	1.74111014572193	-14.5392964233446	-14.542758723099	-14.5414752218045	NA	1.01740755070212	0.605142321224534	2645.67729656848	4000.20495021157	6569.00003852761	0	0.264904037753753	0.00401232434254826	0.995615254450902	0.997099294350943	0.998233763277982	NA	1259	20765	1255	970	521	225	59	0	4	3	0	0	0	0	20706	20991	21440	21736	21902	21961	59	60	63	63	63	63
K11_COELIAC	40_50	UKBB	NEURO_COMORBIDITIES	2.40662217943612	0.335743457860922	-15.1894671516455	-15.1939106418594	-15.2007295263211	NA	0.491581852000809	1.0189250958729	3149.82752103066	4690.66875445935	6354.32782768073	0	9.79717052068763e-07	0.741772128361413	0.996152362542409	0.997415514470458	0.998091314114834	NA	2456	23280	2450	1891	1064	463	150	0	6	1	0	0	0	0	23222	23781	24608	25209	25522	25672	58	63	64	64	64	64
K11_COELIAC	40_50	UKBB	O15_DELIVERY_PROXY	-14.017247741244	-14.0162486748197	-14.0140608023223	-14.0117706194822	-14.0082783457075	NA	7269.1575227516	4465.77349771613	3885.82333906972	4083.43992259608	5032.6891292109	0	0.998461425744114	0.997495768636051	0.997122468642115	0.997262172648596	0.997779124778825	NA	103	16079	103	99	92	72	40	0	0	0	0	0	0	0	16007	16011	16018	16038	16070	16110	72	72	72	72	72	72
K11_COELIAC	40_50	UKBB	O15_PREG_BIRTH_PUERP	-14.0240276253717	-14.0222997340323	-14.0186208213175	-14.0158826343988	-14.0112878260108	NA	6839.43848437338	4119.83930733317	3568.83579976662	3522.99483328223	4409.66038349372	0	0.99836396696787	0.997284322511499	0.996865865234336	0.996825704439259	0.997464799905185	NA	129	14900	129	125	117	96	51	0	0	0	0	0	0	0	14835	14839	14847	14868	14913	14964	65	65	65	65	65	65
K11_COELIAC	40_50	UKBB	OFFICIAL_TILASTOKESKUS	-12.9296607233456	-12.9257184260984	-12.9183398857576	-12.9003745388148	-12.9651872692906	NA	2757.60229216848	2270.3435221047	2881.14104544085	4287.15228995761	6284.66188263026	0	0.996258946078837	0.99545743833273	0.996422490517832	0.997599106949353	0.998353974230347	NA	193	37191	193	146	88	39	13	0	0	0	0	0	0	0	37048	37095	37153	37202	37228	37241	143	143	143	143	143	143
K11_COELIAC	40_50	UKBB	PAIN	1.82041111001668	-14.6009346737496	-14.5985827261339	-14.5935495420834	-14.5643218558087	NA	0.72338049596298	2020.94805021757	2628.58781478075	3714.894101031	5271.93632272649	0	0.011851569852543	0.994235498037776	0.995568752231759	0.996865607039774	0.997795756235577	NA	1275	33231	1273	1001	575	285	90	0	2	0	0	0	0	0	33119	33391	33817	34107	34302	34392	112	114	114	114	114	114
K11_COELIAC	40_50	UKBB	PNEUMONIA	-12.9793549627427	-12.9704515515433	-12.9709365376131	-12.975102560094	-13.0519761527403	NA	3098.75641946778	2564.70774097173	3495.64373186518	5632.20778601422	8539.71841961044	0	0.996658015264524	0.995964889581659	0.997039376135774	0.998161888686702	0.998780525809623	NA	167	36639	167	119	59	25	7	0	0	0	0	0	0	0	36499	36547	36607	36641	36659	36666	140	140	140	140	140	140
K11_COELIAC	40_50	UKBB	PULMONARYDG	-15.0267073224305	0.368049294843817	0.801275500005071	-15.0258535561219	-15.0177715148027	NA	2825.48367370791	1.01440907376695	1.01533762949198	3839.28149559515	6294.43555427242	0	0.995756648192645	0.716738323512309	0.430011788462874	0.996877315202557	0.998096344531957	NA	1452	21300	1450	1167	697	333	101	0	2	2	1	0	0	0	21228	21511	21981	22345	22577	22678	72	72	73	74	74	74
K11_COELIAC	40_50	UKBB	PULM_ANXIETY	2.4712044611926	-13.2032155613505	-13.207588713418	-13.2072443445775	-13.2330487604468	NA	1.01130680885786	2102.01488746687	2853.58534866514	4369.5931442062	8138.46583202976	0	0.0145425296028743	0.994988345400981	0.996307069105251	0.997588370367583	0.998702649754418	NA	304	32657	303	211	108	47	9	0	1	0	0	0	0	0	32539	32631	32734	32795	32833	32842	118	119	119	119	119	119
K11_COELIAC	40_50	UKBB	PULM_IMMUNECOMORB	3.38654521342851	-13.364351127063	2.31035542314698	-13.3365268747867	-13.3480991184146	NA	0.605820464218319	1953.71859662024	1.01641766299264	3452.65140365466	5976.47955520812	0	2.27050578299492e-08	0.994542138110564	0.0230239226169629	0.996918025834987	0.998217975440235	NA	418	23647	414	326	186	95	22	0	4	1	1	0	0	0	23579	23667	23807	23898	23971	23993	68	71	71	72	72	72
K11_COELIAC	40_50	UKBB	PULM_INFECTIONS	1.01167449162654	0.458616066566687	0.904234335585366	-14.0195118918942	-14.0129782531806	NA	1.01246837429204	1.01097894614517	1.01166402777542	2533.64692637721	3645.45696959437	0	0.317690118091922	0.650091107577113	0.371424133924321	0.995585061639468	0.996932973956912	NA	1383	29655	1380	1133	700	318	107	0	3	2	1	0	0	0	29554	29801	30234	30616	30827	30934	101	102	103	104	104	104
K11_COELIAC	40_50	UKBB	PULM_MEDICATIO_COMORB	2.88316153648673	-12.1473235160786	-12.1620514734137	-12.1582872407121	-12.1116901549364	NA	1.00972835738007	1462.04049766661	2145.55719443674	3627.85726943458	6439.00822301115	0	0.00429849104831123	0.993370874202392	0.995477230270738	0.997325999675522	0.998499190473657	NA	202	37118	201	149	69	25	5	0	1	0	0	0	0	0	36980	37032	37112	37156	37176	37181	138	139	139	139	139	139
K11_COELIAC	40_50	UKBB	PULM_PNEUMONIA_SEPSIS	-12.9959888650691	-12.9890835640552	-12.9865140950446	-12.9898659524341	-13.0355248035645	NA	3177.48324582465	2570.11045060455	3480.1620123519	5422.77519474079	8698.75457560072	0	0.996736640556214	0.995967587652131	0.997022634288006	0.998088727043591	0.998804329976257	NA	167	28705	167	119	59	25	7	0	0	0	0	0	0	0	28604	28652	28712	28746	28764	28771	101	101	101	101	101	101
K11_COELIAC	40_50	UKBB	PULM_PSYCH_COMORB	1.75809001105799	-14.5578798524287	-14.5535670964002	-14.5489966666065	-14.5561279210981	NA	1.01707526272081	2687.03988055051	3426.49838363199	4926.78384975462	7185.07040723014	0	0.083885338856294	0.995677231725444	0.996611108403649	0.997643817285738	0.998383578569088	NA	781	24728	780	612	352	172	52	0	1	0	0	0	0	0	24655	24823	25083	25263	25383	25435	73	74	74	74	74	74
K11_COELIAC	40_50	UKBB	Q17_CONGEN_MALFO_DEFORMAT_CHROMOSOMAL_ABNORMALITI	-13.0577386691841	-13.0493288551445	-13.0455235660629	-12.9997318373042	-13.0271387141422	NA	3513.19355440162	2664.41881289385	3551.15969314475	5167.46416564413	7816.64356270437	0	0.997034452006654	0.996092274852704	0.997068901618423	0.997992772846683	0.998670254316139	NA	129	37281	129	104	59	28	8	0	0	0	0	0	0	0	37138	37163	37208	37239	37259	37267	143	143	143	143	143	143
K11_COELIAC	40_50	UKBB	R18_ABDOMI_PELVIC_PAIN	-14.0730900453449	-14.0666550958379	-14.0700613250681	-14.0767489305084	-14.070289424665	NA	2753.97631428559	2114.90212038078	2724.07417641787	3632.70331889661	5047.28085254361	0	0.995922749101894	0.994693142503824	0.995878880655195	0.996908199887617	0.997775742526452	NA	705	32554	705	560	322	175	60	0	0	0	0	0	0	0	32447	32592	32830	32977	33092	33152	107	107	107	107	107	107
K11_COELIAC	40_50	UKBB	R18_ABNORMALITI_BREAT	-13.0062518713017	-13.0135292492274	-13.0072745266143	-13.0186461421292	-13.0690514385557	NA	2886.69348296946	2287.93312869648	3100.47817356469	4291.81730152697	7267.54671322691	0	0.996405072962441	0.995461738827711	0.996652686295852	0.997579729028511	0.998565184489551	NA	209	33254	209	160	82	44	10	0	0	0	0	0	0	0	33139	33188	33266	33304	33338	33348	115	115	115	115	115	115
K11_COELIAC	40_50	UKBB	R18_ABNORMALITI_HEART_BEAT	-13.0244634991306	-13.0120771253171	-12.9797824349366	-13.0100647947352	-13.1401449987663	NA	3030.16529197897	2450.40249167046	3459.09795877243	5286.59108841793	7943.19008950331	0	0.996570488624054	0.995763109658443	0.997006056542025	0.998036443677367	0.998680087732862	NA	182	33328	182	134	67	29	9	0	0	0	0	0	0	0	33212	33260	33327	33365	33385	33394	116	116	116	116	116	116
K11_COELIAC	40_50	UKBB	R18_ABNORMAL_FINDI_DIAGNOST_IMAGI_FUNCTION_STUDI_WO_DIAGNOSIS	-13.0064856830247	-13.0067326402929	-13.0002632354594	-13.00653583765	-13.1167448113918	NA	2840.06889224282	2350.82090277558	3181.72417057804	4933.44067961849	9087.47447803865	0	0.996345990806789	0.995585449236228	0.996739918388794	0.997896457505742	0.998848343996527	NA	197	37304	197	137	70	30	6	0	0	0	0	0	0	0	37162	37222	37289	37329	37353	37359	142	142	142	142	142	142
K11_COELIAC	40_50	UKBB	R18_ABNORMAL_WEIGHT_LOSS	3.37715258452525	2.89015639974932	-11.2116447768241	-11.2046953737491	-11.2651400508993	NA	1.01014492950508	1.00893737970312	1586.76474366246	2281.11351780192	4471.72418160839	0	0.000828075349248317	0.00417595910355664	0.994362413287251	0.996080853746259	0.997989976248589	NA	126	37415	124	92	51	24	4	0	2	1	0	0	0	0	37281	37313	37354	37381	37401	37405	134	135	136	136	136	136
K11_COELIAC	40_50	UKBB	R18_DISTU_SKIN_SENSA	-12.0379102089506	-12.0454455382956	-12.0906014380366	-12.1177162542118	-12.1795284532898	NA	2286.23408948811	1868.57693485687	2440.11656510516	3987.17078667402	5916.69827285	0	0.995798847387051	0.99485661613352	0.996046555774299	0.997575091626449	0.998357555109373	NA	106	36934	106	82	50	17	6	0	0	0	0	0	0	0	36797	36821	36853	36886	36897	36903	137	137	137	137	137	137
K11_COELIAC	40_50	UKBB	R18_DYSPHAGIA	-13.0235719634274	-13.0106671425553	-13.0051361591326	-13.0158035599883	-12.9519582398264	NA	3871.3628002132	3140.28836295748	4549.8168998196	6390.25524299258	8220.64390837417	0	0.997315858024002	0.996694258762391	0.997719340480971	0.998374853408606	0.998742901000038	NA	136	31643	136	97	44	22	8	0	0	0	0	0	0	0	31544	31583	31636	31658	31672	31680	99	99	99	99	99	99
K11_COELIAC	40_50	UKBB	R18_DYSPNOEA	-14.0955815938579	-14.0911851875512	-14.0985539404323	-14.0973232045921	-14.0779973742242	NA	4740.97053566019	3593.43911863904	4966.72263985689	6742.04079035716	11942.557485883	0	0.9976277788956	0.996871211694716	0.99773512550879	0.99833165821936	0.99905944650769	NA	141	20682	141	110	55	31	7	0	0	0	0	0	0	0	20590	20621	20676	20700	20724	20731	92	92	92	92	92	92
K11_COELIAC	40_50	UKBB	R18_GENERAL_SYMPTOMS_SIGNS	1.6031995818647	-14.5362025392177	-14.5319536197966	-14.5361859278172	-14.5117153411545	NA	1.01013760858711	2510.1455273521	3345.8620285778	5075.3332357476	7628.92406192655	0	0.112487715072079	0.995379492293381	0.996534589627832	0.997714793900338	0.998482267414793	NA	736	34823	735	554	313	134	39	0	1	0	0	0	0	0	34699	34880	35121	35300	35395	35434	124	125	125	125	125	125
K11_COELIAC	40_50	UKBB	R18_HEADACHE1	-13.023176629142	-13.0366980370994	-13.0216653771085	-13.0243432845999	-13.0128841637574	NA	2778.04290322125	2147.91990202189	2925.43846879301	4641.52404076376	6080.05652920971	0	0.996259613739695	0.995157307209497	0.996448480608156	0.997761099868789	0.998292323206344	NA	217	33066	217	172	91	36	13	0	0	0	0	0	0	0	32957	33002	33083	33138	33161	33174	109	109	109	109	109	109
K11_COELIAC	40_50	UKBB	R18_NAUSEA_VOMITI	-13.066055030271	-13.0703908480549	-13.0685071853267	-13.0689130101075	-13.0309360317753	NA	3000.37271745818	2294.9365328854	2989.86497947292	4560.18085445134	5992.6524289207	0	0.996525374808456	0.995455819133251	0.996512509098021	0.997713364891402	0.998265012930044	NA	258	31860	258	195	111	46	16	0	0	0	0	0	0	0	31767	31830	31914	31979	32009	32025	93	93	93	93	93	93
K11_COELIAC	40_50	UKBB	R18_OTHER_SYMPTOMS_SIGNS_INVOLVI_DIGES_SYSTEM_ABDOMEN	3.19926759956911	2.08799398975506	2.76126161838829	-11.2473132432869	-11.2439481017001	NA	0.725202553688989	1.01144276692943	1.01344894372388	1663.04934089452	2508.94370381031	0	1.02633067742778e-05	0.0389824720759442	0.00643758478608551	0.994603894811602	0.996424255136248	NA	336	32198	332	233	117	50	15	0	4	2	1	0	0	0	32098	32197	32313	32380	32415	32430	100	102	103	104	104	104
K11_COELIAC	40_50	UKBB	R18_PAIN_THROAT_CHEST	-14.0032250962594	-13.9975739732761	-13.9859595566796	-13.9674944974574	-13.9607853261084	NA	2592.02738376085	2059.29264164502	2690.97347663299	4027.64300742156	6905.27703450236	0	0.995689512068159	0.994576602696368	0.995853124880003	0.997233015474752	0.998386873195061	NA	663	34149	663	506	294	132	30	0	0	0	0	0	0	0	34029	34186	34398	34560	34662	34692	120	120	120	120	120	120
K11_COELIAC	40_50	UKBB	R18_SYMPTOMS_SIGNS_ABNORMAL_CLINI_LABOR_FINDI_NOT_ELSEW_CLASSIFIED	1.6286850643688	0.107374869974277	0.672379560152696	1.44358391375526	-12.5112172276276	NA	0.599532442214206	1.01234231117978	1.01409605072582	1.01632760299788	1625.78650478778	0	0.00659578515946428	0.915530166954312	0.507309158233688	0.155493499757913	0.993859951164517	NA	2412	28991	2406	1822	1037	483	135	0	6	3	2	1	0	0	28909	29493	30278	30832	31180	31315	82	85	86	87	88	88
K11_COELIAC	40_50	UKBB	R18_SYMPTOMS_SIGNS_CONCERNI_FOOD_FLUID_INTAKE	3.25282657714605	2.8037323786185	-12.1799350927885	-12.1718585546021	-12.1633598021189	NA	1.01204414458749	1.01075367030422	2456.58610492825	3464.41178340813	6094.63086332578	0	0.0013084711623981	0.00553882341759988	0.996044045707752	0.997196719488338	0.998407622911258	NA	150	33002	148	110	61	28	6	0	2	1	0	0	0	0	32893	32931	32980	33013	33035	33041	109	110	111	111	111	111
K11_COELIAC	40_50	UKBB	R18_SYMPTOMS_SIGNS_INVOLVI_CIRCULATO_RESPI_SYSTEMS	-15.0159758367902	-15.0135442402435	-14.996535978363	-14.9916048483842	-15.0446353340065	NA	3462.05521979554	2755.61871186346	3690.9262631102	5452.69187186949	8476.31573131828	0	0.996539345284753	0.995652876127003	0.996758138541001	0.997806302783772	0.998583833314636	NA	988	35094	988	753	419	196	54	0	0	0	0	0	0	0	34969	35204	35538	35761	35903	35957	125	125	125	125	125	125
K11_COELIAC	40_50	UKBB	R18_SYMPTOMS_SIGNS_INVOLVI_COGNITION_PERCEP_EMOTIONAL_STATE_BEHVI	-12.1934777926956	3.27050870227666	-12.1947765292969	-12.2398876385866	-12.360270184837	NA	2007.64824934842	0.718521880017087	2345.60983847381	4021.53839515806	6544.25565768598	0	0.995154067519712	5.32097208064991e-06	0.995851833530457	0.997571575517763	0.998493019924608	NA	180	37338	178	129	62	22	5	0	2	2	0	0	0	0	37196	37245	37312	37352	37369	37374	142	142	144	144	144	144
K11_COELIAC	40_50	UKBB	R18_SYMPTOMS_SIGNS_INVOLVI_DIGES_SYSTEM_ABDOMEN	1.24124333170028	0.769325379120621	1.32877057925058	-13.5154438603466	-13.5213991836894	NA	1.01182568602225	1.01055952469818	1.01222349927746	2367.11775176981	3429.05120834557	0	0.219921707115092	0.446485929396237	0.189275801428581	0.995444373061474	0.99685379802292	NA	1213	33945	1210	913	507	248	78	0	3	2	1	0	0	0	33834	34131	34537	34796	34966	35044	111	112	113	114	114	114
K11_COELIAC	40_50	UKBB	R18_SYMPTOMS_SIGNS_INVOLVI_NERVOUS_MUSCULOS_SYSTEMS	-12.0228463957902	-12.0374533822942	-12.0177409258136	-12.0378241125728	-12.109508533986	NA	2380.98570992316	1968.15660415961	2687.38564196465	4839.93070544481	6024.32216727351	0	0.995971079242361	0.995120084292929	0.996431945668127	0.99801551206269	0.998396170868135	NA	101	37503	101	68	40	11	5	0	0	0	0	0	0	0	37360	37393	37421	37450	37456	37461	143	143	143	143	143	143
K11_COELIAC	40_50	UKBB	R18_SYMPTOMS_SIGNS_INVOLVI_SKIN_SUBCU_TISSUE	-13.0249780960008	-13.0237131150283	-13.0386236220816	-13.0510967708326	-13.0437678520943	NA	2946.44333834576	2412.65755213563	3310.18723206971	5440.82302751616	7683.45393828696	0	0.996472901771035	0.995692978001177	0.996857189986173	0.998086087605473	0.998645476882083	NA	180	37201	180	135	73	25	9	0	0	0	0	0	0	0	37062	37107	37169	37217	37233	37242	139	139	139	139	139	139
K11_COELIAC	40_50	UKBB	R18_SYMPTOMS_SIGNS_INVOLVI_URINARY_SYSTEM	2.10437564196429	-13.1760476475696	-13.1604560550173	3.06952055816182	-13.1394273169511	NA	1.00981421982252	1680.53013075371	2236.26664961917	1.01223297936412	5234.37927642509	0	0.0371671210879995	0.993744320860373	0.995304466893469	0.00242597401737719	0.997997138795195	NA	441	36532	439	332	182	86	22	0	2	1	1	1	0	0	36401	36508	36658	36754	36818	36840	131	132	132	132	133	133
K11_COELIAC	40_50	UKBB	R18_SYNCO_COLLAP	-12.1634235219709	2.82160555693994	-12.1720057683806	-12.1981382377936	-12.1750925230826	NA	2291.87011785056	1.01001938938126	2455.47203709671	3932.87611820153	5666.84434701168	0	0.995765483305503	0.00521224541012849	0.996044827407738	0.997525299482232	0.99828576359572	NA	150	32944	149	108	59	22	7	0	1	1	0	0	0	0	32839	32880	32929	32966	32981	32988	105	105	106	106	106	106
K11_COELIAC	40_50	UKBB	R18_UNKNO_UNSPE_CAUSES_MORBIDI	-13.0058550207615	-13.0312316510089	-13.0026610752213	-12.998677021933	-12.9950321169507	NA	4190.16132439911	3306.1637583137	4486.50682453593	5965.48834252128	7369.89705250911	0	0.997523447558438	0.996855149235976	0.997687597856503	0.998261427245519	0.998593124158097	NA	101	33087	101	78	43	21	10	0	0	0	0	0	0	0	32979	33002	33037	33059	33070	33080	108	108	108	108	108	108
K11_COELIAC	40_50	UKBB	R18_UNSPE_HAEMATU	-13.0035425109578	-12.9987915926049	-12.9797694515891	-12.9249861317609	-12.8896058740037	NA	2519.15334349137	2069.63956781106	2819.20332998226	4232.37988677116	6485.25766953733	0	0.995881441771974	0.994988756934064	0.996326507935655	0.99756339668699	0.998414186255234	NA	246	35970	246	184	98	43	12	0	0	0	0	0	0	0	35842	35904	35990	36045	36076	36088	128	128	128	128	128	128
K11_COELIAC	40_50	UKBB	RA_CO_MORB	2.71601292588509	-13.1386750984493	-13.1522984751376	-13.1450379927555	-13.1027620221584	NA	1.02063487061103	2152.63362883457	3318.56171238719	4937.99928100088	7632.22400361754	0	0.00778854880164739	0.995130113744371	0.996837790184512	0.997876020249987	0.998630217564239	NA	288	23337	287	207	86	37	10	0	1	0	0	0	0	0	23265	23345	23466	23515	23542	23552	72	73	73	73	73	73
K11_COELIAC	40_50	UKBB	RHEUMA_COMORB	0.837055281755183	1.43491793965106	-14.4883712583297	-14.4954069045608	-14.5132176831375	NA	1.01348515823549	0.597623483974466	2190.08288268771	3179.50611276485	4803.80532626683	0	0.408850806768463	0.0163485456041703	0.99472167765387	0.996362447217571	0.997589441304464	NA	1627	25939	1623	1262	697	326	96	0	4	3	0	0	0	0	25852	26213	26778	27149	27379	27475	87	88	91	91	91	91
K11_COELIAC	40_50	UKBB	RHEUMA_ENDPOINTS	1.52115422169863	-14.1166123264204	-14.1217435151395	-14.0825825149455	-14.0350245953877	NA	1.01001698739002	2006.43725827899	2882.71912841073	4555.65123547422	7137.08699297172	0	0.132049729093154	0.994386401041923	0.996091372223727	0.997533556304242	0.998430967392062	NA	801	35787	800	604	290	116	30	0	1	0	0	0	0	0	35659	35855	36169	36343	36429	36459	128	129	129	129	129	129
K11_COELIAC	40_50	UKBB	RHEU_ARTHRITIS_OTH	3.07741783103899	-12.2099063771549	-12.2113154705158	-12.2007287688933	-12.2747707482526	NA	1.01124863526433	1772.14062675865	2701.10143439323	4576.44837499944	6735.28592456137	0	0.00234087487195069	0.994502683047381	0.996392883744371	0.997872856681428	0.99854589029246	NA	154	34154	153	106	48	15	5	0	1	0	0	0	0	0	34033	34080	34138	34171	34181	34186	121	122	122	122	122	122
K11_COELIAC	40_50	UKBB	SLEEP	-12.9892659378721	-12.9839902386845	-12.9819046683438	-12.9949840869581	-12.9974287305449	NA	2393.14481730151	1840.64385435943	2467.52385846894	3541.71359832135	5103.91167431625	0	0.995669345295553	0.9943717306261	0.995802264085325	0.9970724696905	0.997968139504109	NA	281	36605	281	229	123	59	19	0	0	0	0	0	0	0	36472	36524	36630	36694	36734	36753	133	133	133	133	133	133
K11_COELIAC	40_50	UKBB	SLE_COMORB	2.76429441642288	-13.1343641505939	-13.1497481795563	-13.1445954473096	-13.1017004257414	NA	1.02102088274264	2185.83037555618	3348.9230765954	4930.36425047409	7620.81749970308	0	0.00678160028926204	0.995205646593152	0.996867066262696	0.997872802736614	0.998628278483138	NA	273	23263	272	199	84	37	10	0	1	0	0	0	0	0	23191	23264	23379	23426	23453	23463	72	73	73	73	73	73
K11_COELIAC	40_50	UKBB	SMOKING	2.09492898924225	-14.6216714191911	-14.6242888602068	-14.597816355596	-14.5478716575508	NA	1.02108408921512	3262.84690172154	4383.18858518597	6140.88426120245	8947.35521599552	0	0.0402016112321141	0.996424482305445	0.997337903122625	0.998103308770112	0.998702687353586	NA	662	23314	661	517	278	135	37	0	1	0	0	0	0	0	23258	23402	23641	23784	23882	23919	56	57	57	57	57	57
K11_COELIAC	40_50	UKBB	SMOKING_DEPEND	-15.0133347295435	-15.0144780706406	-15.0195074474023	-15.0203303566363	-15.0016825488778	NA	5446.35136746842	4250.37577858116	6147.47143549908	10232.0897353147	25332.3499510999	0	0.997800565551533	0.997181473839027	0.998050609700831	0.998828735312583	0.999527497045663	NA	566	23517	566	429	196	68	7	0	0	0	0	0	0	0	23460	23597	23830	23958	24019	24026	57	57	57	57	57	57
K11_COELIAC	40_50	UKBB	SPONDYLOPATH_COMORB	3.14633113432448	-14.1618118774876	-14.1616859256046	-14.162527407631	-14.1665967810346	NA	0.733017713712996	3134.36474152075	4439.03199729337	6452.14715887749	9887.00017273314	0	1.76832674769698e-05	0.996394978397085	0.99745454157691	0.998248636832333	0.998856750805553	NA	368	23282	366	286	140	62	17	0	2	0	0	0	0	0	23210	23290	23436	23514	23559	23576	72	74	74	74	74	74
K11_COELIAC	40_50	UKBB	ST19_COMPLICATIO_PROCED_NOT_ELSEW_CLASSIFIED	2.56588418953839	-13.2270850923944	-13.2200566123332	-13.1950224168598	-13.195867662872	NA	1.00955295818489	2179.73270695463	2972.78460472654	4660.56484516471	6779.59681849193	0	0.0110345002657556	0.995158295245925	0.99645179664861	0.997741026903268	0.998446991361222	NA	242	36129	241	188	99	38	13	0	1	0	0	0	0	0	35995	36048	36137	36198	36223	36236	134	135	135	135	135	135
K11_COELIAC	40_50	UKBB	ST19_COMPLICATIO_SURGI_MEDICAL_CARE_NOT_ELSEW_CLASSIFIED	2.11007434802481	-13.6213639550173	-13.612391722538	-13.5929332038799	-13.5552323363787	NA	1.00958129741963	2081.81819683371	2867.29001970376	4548.67373951998	7187.5919241092	0	0.036613401222804	0.994779468030968	0.996212076100577	0.997615662054823	0.998495253444792	NA	405	36544	404	316	162	63	17	0	1	0	0	0	0	0	36408	36496	36650	36749	36795	36812	136	137	137	137	137	137
K11_COELIAC	40_50	UKBB	ST19_FRACT_LOWER_LEG_INCLU_ANKLE	-12.0169986420265	-12.0233414969768	-12.0269071730676	-12.0440054070716	-12.0010087731356	NA	2275.47760354242	1827.98174767643	2349.98577223062	3269.12890955107	4462.55045253894	0	0.995786320594832	0.994752043125221	0.99591655329568	0.997060469473199	0.99785427455126	NA	108	36912	108	82	49	24	9	0	0	0	0	0	0	0	36770	36796	36829	36854	36869	36878	142	142	142	142	142	142
K11_COELIAC	40_50	UKBB	ST19_INJURI_ELBOW_FOREA	-13.0155182710758	-13.0124511664555	-13.0160910195003	-12.9932992204793	-12.9556518325343	NA	3485.15536616966	2682.27301558442	3375.342002502	6047.27699126528	8525.20982720396	0	0.997020259974445	0.996129255635492	0.996923182208017	0.998285650735014	0.998787465551816	NA	120	37307	120	98	65	19	7	0	0	0	0	0	0	0	37163	37185	37218	37264	37276	37283	144	144	144	144	144	144
K11_COELIAC	40_50	UKBB	ST19_INJURI_HEAD	-12.9763744294405	-12.9862102238222	-12.9782134682135	-12.9242756502758	-12.8877634399265	NA	2906.18550136078	2328.98124264672	3171.45214384068	4590.23608658895	6747.87056484417	0	0.996437386944422	0.995551083555281	0.996734906666656	0.997753477995166	0.99847612055957	NA	180	37063	180	138	75	34	11	0	0	0	0	0	0	0	36923	36965	37028	37069	37092	37103	140	140	140	140	140	140
K11_COELIAC	40_50	UKBB	ST19_INJURI_KNEE_LOWER_LEG	-12.9941618334158	-12.9817764762669	-12.9723785157856	-12.9838523999919	-13.0095543484269	NA	2925.85300971167	2340.08664272068	2989.74813886774	4274.36203745885	5948.44593291794	0	0.996456483975488	0.995573708381183	0.996538026757847	0.997576340200614	0.99825498720177	NA	177	37066	177	137	82	39	14	0	0	0	0	0	0	0	36924	36964	37019	37062	37087	37101	142	142	142	142	142	142
K11_COELIAC	40_50	UKBB	ST19_INJURI_WRIST_HAND	-12.9259607328053	-12.9380920124718	-12.9012739888806	-12.8838479478265	-12.8290133957466	NA	2575.83157138532	2061.92163596805	2774.58550677178	3918.24533166287	6876.39114731537	0	0.9959960964329	0.994993487656484	0.996290007926392	0.997376426444271	0.998511418917073	NA	220	36964	220	179	93	48	11	0	0	0	0	0	0	0	36821	36862	36948	36993	37030	37041	143	143	143	143	143	143
K11_COELIAC	40_50	UKBB	ST19_INJURY_POISO_CERTA_OTHER_CONSE_EXTER_CAUSES	1.05660529850525	-15.0333711345598	-15.0283711927447	-15.0209877025172	-15.0176046013587	NA	1.00967155988945	2480.76336481657	3330.05640950588	4956.67077703148	7990.64060058865	0	0.295337552466274	0.995164866798588	0.996399200742644	0.997582047230778	0.998500457172743	NA	1200	33600	1199	927	508	230	60	0	1	0	0	0	0	0	33476	33748	34167	34445	34615	34675	124	125	125	125	125	125
K11_COELIAC	40_50	UKBB	T2D	-12.9200888470846	-12.9191050166288	-12.916271480061	-12.9520131339601	-13.0257556438336	NA	2232.56181888427	1822.67507451558	2600.42637919426	4201.94270315531	6324.33237514506	0	0.995382577186772	0.994344648552204	0.996036937901974	0.997540614978221	0.998356657848365	NA	312	35133	312	227	112	41	12	0	0	0	0	0	0	0	35003	35088	35203	35274	35303	35315	130	130	130	130	130	130
K11_COELIAC	40_50	UKBB	T2D_INCLAVO	-12.9221065261702	-12.9206143907599	-12.9190919013019	-12.9549649134994	-13.0222295231618	NA	2224.91130771692	1816.27060563871	2605.28702793365	4208.46213603438	6462.98280447084	0	0.995365976481784	0.994324044139896	0.996043467912578	0.997543865233612	0.998392347749061	NA	312	36837	312	227	112	41	12	0	0	0	0	0	0	0	36699	36784	36899	36970	36999	37011	138	138	138	138	138	138
K11_COELIAC	40_50	UKBB	T2D_WIDE	-12.9252651738112	-12.9227181445753	-12.9211290151907	-12.9568349093614	-13.0054470332332	NA	2234.03928562365	1826.93904871211	2611.57786854631	4213.1201676842	6086.39029332247	0	0.99538378216579	0.994356269675163	0.996052376070331	0.997546226591283	0.998295075242076	NA	320	34993	320	233	114	42	13	0	0	0	0	0	0	0	34866	34953	35072	35144	35173	35186	127	127	127	127	127	127
K11_COELIAC	40_50	UKBB	VWXY20_ACCIDENTS	-13.9799047180361	-13.9827643859196	-13.9766780010813	-13.9703082710908	-14.0020187543626	NA	2297.13472506085	1813.16070027442	2415.03310254809	3553.41513141691	5981.8348225178	0	0.995144263346501	0.993846920884953	0.99538237661225	0.996863112202885	0.998132348232021	NA	772	35163	772	608	338	157	38	0	0	0	0	0	0	0	35030	35194	35464	35645	35764	35802	133	133	133	133	133	133
K11_COELIAC	40_50	UKBB	VWXY20_COMPLICATIO_MEDICAL_SURGI_CARE	1.92775648552406	-13.5867809583986	-13.5822895633053	-13.5711196575598	-13.5339065060518	NA	1.00924396628126	1886.03332453503	2565.85666603481	3813.97251385633	6197.60912077921	0	0.0561203918825626	0.994252175265077	0.995776440408458	0.997160922382485	0.998257636734478	NA	479	36519	478	367	195	87	23	0	1	0	0	0	0	0	36382	36493	36665	36773	36837	36860	137	138	138	138	138	138
K11_COELIAC	40_50	UKBB	VWXY20_DRUGS_MEDICAM_BIOLO_SUBST_CAUSI_ADVER_EFFEC_THERAPE_USE	3.34918690907943	-12.2836951129113	-12.2681648497606	-12.2250721441554	-12.1341324314826	NA	1.01012271453187	2157.08790765162	3147.11274166397	4823.38131240318	8558.44335740971	0	0.000914388315278083	0.995456412474223	0.996889671475075	0.997977728642333	0.998868762311332	NA	120	35793	119	78	35	15	3	0	1	0	0	0	0	0	35661	35702	35745	35765	35777	35780	132	133	133	133	133	133
K11_COELIAC	40_50	UKBB	VWXY20_EXTER_CAUSES_MORBIDI_MORTA	1.00224201037305	-15.0364039682105	-15.0351974341662	-15.0201742158645	-15.0068725921727	NA	1.00947763626086	2425.09171282695	3242.12875389121	4810.61403175938	7851.78198058094	0	0.320791682986734	0.995052872581321	0.996299866595876	0.997508770074627	0.998475028383757	NA	1249	33676	1248	961	533	246	63	0	1	0	0	0	0	0	33550	33837	34265	34552	34735	34798	126	127	127	127	127	127
K11_COELIAC	40_50	UKBB	VWXY20_OTHER_EXTER_CAUSES_ACCIDENTAL_INJURY	-13.9872914925168	-13.9931970480895	-13.9906624643331	-13.9862501645309	-14.025852306491	NA	2522.09373434461	2003.62736248782	2640.21955768691	3881.24421026078	6844.77535356577	0	0.995575030948201	0.994427673863772	0.99577198748454	0.997124790836794	0.9983650298808	NA	627	34899	627	494	279	130	29	0	0	0	0	0	0	0	34766	34899	35114	35263	35364	35393	133	133	133	133	133	133
K11_COELIAC	40_50	UKBB	VWXY20_SURGI_OPERA_OTHER_SURGI_PROCED_CAUSE_ABNORMAL_REACTION_PATIENT_COMPLICATION_WO_MENTION_MISAD_TIME_PROCED	-14.0520453028899	-14.0487212799811	-14.037489910383	-14.0454188905472	-14.0375499057741	NA	3471.96898118661	2737.99446077128	3694.36947371443	5329.07997287673	8612.98747185606	0	0.996770743216244	0.995906051387628	0.99696828657757	0.997897083555624	0.998699598783887	NA	340	36845	340	274	149	70	19	0	0	0	0	0	0	0	36705	36771	36896	36975	37026	37045	140	140	140	140	140	140
K11_COELIAC	40_50	UKBB	VWXY20_SURGI_OTHER_MEDICAL_PROCED_CAUSE_ABNORMAL_REACTION_PATIENT_COMPLICATION_WO_MENTION_MISAD_TIME_PROCED	-14.0524783117927	-14.051484389301	-14.0435293800667	-14.045909314476	-14.0281008478659	NA	3383.22342157899	2668.16270207138	3607.0046937917	5268.40156871523	8429.23485582477	0	0.996685934728632	0.995798078348778	0.996893520271291	0.997872789163489	0.998672145205503	NA	360	36203	360	289	157	72	20	0	0	0	0	0	0	0	36068	36139	36271	36356	36408	36428	135	135	135	135	135	135
K11_COELIAC	40_50	UKBB	VWXY20_TRANSPO_ACCIDENTS	-12.9092084456238	-12.8995662731157	-12.8769884505745	-12.8554186437087	-12.8719428822104	NA	3030.0560467474	2301.34397091298	3225.17498312986	4585.38332288248	6097.53045468141	0	0.996600714048544	0.99552769555295	0.996814336266865	0.997763081971688	0.998315659603253	NA	170	33707	170	135	71	34	13	0	0	0	0	0	0	0	33579	33614	33678	33715	33736	33749	128	128	128	128	128	128
K11_COELIAC	40_50	UKBB	WEIGHTLOSS	3.28175393857161	2.80802988876393	-11.1862742970715	-11.1780495428053	-11.1691819829034	NA	1.0100158710378	1.00882926561785	1527.75706955073	2112.23629645467	3642.64032573962	0	0.00115725901090859	0.00537834828750589	0.994157922105561	0.995777578703826	0.997553504299157	NA	137	37395	135	101	54	27	6	0	2	1	0	0	0	0	37262	37296	37343	37370	37391	37397	133	134	135	135	135	135
K11_COELIAC	40_50	UKBB	Z21_ACQUI_ABSENCE_ORGANS_NOT_ELSEW_CLASSIFIED	-14.0918833183096	-14.0879932749921	-14.0924090170839	-14.0911101923531	-14.098979828697	NA	4513.78153397999	3685.24459906303	5084.45630719981	8854.4635801372	12117.9189786146	0	0.997509033659937	0.99694984562175	0.997788534210257	0.998730236516351	0.999071675936255	NA	296	26314	296	211	111	37	12	0	0	0	0	0	0	0	26252	26337	26437	26511	26536	26548	62	62	62	62	62	62
K11_COELIAC	40_50	UKBB	Z21_FACTO_INFLUENCI_HEALTH_STATUS_CONTACT_W_HEALTH_SERVI	1.80588742227252	-0.0849951022775738	0.458140257898236	-14.5695724196555	-14.566677193027	NA	0.531287458188875	1.01370788337755	1.01523871759338	2580.32055421839	3500.25159303445	0	0.000676134720328304	0.933179069277254	0.65179959073784	0.995494832957161	0.996679526320527	NA	2686	24867	2680	2088	1183	576	190	0	6	2	1	0	0	0	24798	25390	26295	26902	27288	27478	69	73	74	75	75	75
K11_COELIAC	40_50	UKBB	Z21_FOLLOW__EXAM_TREAT_CONDI_OTH_MALIG_NEOPLASMS	-13.0004012064687	-12.9926783798595	-13.0366014332012	-13.028586335603	-12.9432051743173	NA	3488.51692606718	2707.85711163342	3478.56776607756	4952.95284565934	12579.6809622085	0	0.997026588771795	0.996171652610013	0.997009781220483	0.997901192233794	0.999179058532183	NA	143	31344	143	109	59	29	3	0	0	0	0	0	0	0	31234	31268	31318	31348	31374	31377	110	110	110	110	110	110
K11_COELIAC	40_50	UKBB	Z21_MEDICAL_OBSER_EVALU_SUSPECTED_DISEA_CONDI	2.8920039917132	-13.1429539487821	-13.1443574918491	-13.1391378771336	-13.082193255576	NA	1.0114244966113	2356.37364149877	3351.94888075559	4802.66518306129	6895.59032224831	0	0.00424526857200892	0.995549727139139	0.996871177515339	0.997817149066749	0.99848626828587	NA	190	31488	189	153	76	35	12	0	1	0	0	0	0	0	31374	31410	31487	31528	31551	31563	114	115	115	115	115	115
K11_COELIAC	40_50	UKBB	Z21_OTHER_MEDICAL_CARE	1.94547539701092	1.50489607369232	-12.604674689985	-12.571847672287	-12.528499818334	NA	1.01242540037828	1.01156875864723	1655.82729926898	2747.01813531566	4093.98969197364	0	0.0546562643748957	0.136833879603528	0.993926312119443	0.996348459439013	0.997558303336169	NA	569	32961	567	413	209	75	21	0	2	1	0	0	0	0	32853	33007	33211	33345	33399	33420	108	109	110	110	110	110
K11_COELIAC	40_50	UKBB	Z21_PERSONAL_HISTORY_ALLERGY_DRUGS_MEDICAM_BIOLO_SUBST	1.89294926740851	1.41769999416333	1.99714425726905	-12.7095533767943	-12.7409665801454	NA	1.0161579010893	1.01497980956919	1.01689835525964	2343.05716085621	4134.37562481314	0	0.0624834394001985	0.162480776896907	0.0495351227562253	0.995672019080798	0.997541151226736	NA	627	27014	624	485	265	121	24	0	3	2	1	0	0	0	26950	27089	27309	27453	27550	27574	64	65	66	67	67	67
K11_COELIAC	40_50	UKBB	Z21_PERSONAL_HISTORY_CERTA_OTH_DISEA	-15.0391176445078	-15.0399496852847	-15.0543044408489	-15.0431851196583	-15.0923091167796	NA	4075.99009262534	3174.84630406685	4381.35508142587	6939.12614767661	9466.74473405246	0	0.997056064348131	0.996220258363106	0.997258479801596	0.998270284255494	0.998727977180283	NA	936	28532	936	708	365	142	47	0	0	0	0	0	0	0	28456	28684	29027	29250	29345	29392	76	76	76	76	76	76
K11_COELIAC	40_50	UKBB	Z21_PERSONAL_HISTORY_MALIG_NEOPLASM	2.89834946702789	-13.2457537677003	-13.2359396677929	-13.2227559810171	-13.2442445487518	NA	1.02323254243856	2659.80128439507	3819.65514898659	5635.8649399309	7163.12411788425	0	0.0046179454671766	0.996026568298238	0.997235161196066	0.998128020582128	0.998524753717779	NA	310	26167	309	210	107	47	17	0	1	0	0	0	0	0	26110	26209	26312	26372	26402	26419	57	58	58	58	58	58
K11_COELIAC	40_50	UKBB	Z21_PERSONAL_HISTORY_MEDICAL_TREAT	-14.014549456595	-14.0083317847694	-14.0027617368567	-14.0137145728899	-14.0138348902362	NA	4405.55041108293	3565.8041635635	4979.80782741307	8202.32885729843	12711.0992499171	0	0.997461844097707	0.996865502873584	0.997756424933977	0.998636811416361	0.999120341993121	NA	347	26894	347	230	117	44	10	0	0	0	0	0	0	0	26832	26949	27062	27135	27169	27179	62	62	62	62	62	62
K11_COELIAC	40_50	UKBB	Z21_PERSONAL_HISTORY_OTH_DISEA_CONDI	2.82877119851444	-14.1797201659549	-14.1899951992209	-14.1881386250059	-14.1956704635169	NA	0.732454338784218	2683.84719505747	3474.27143189921	5349.15923537011	8177.82225814128	0	0.000112442111148003	0.995784511434637	0.996741202628734	0.997883689196085	0.998614973492053	NA	575	27151	573	455	263	113	28	0	2	0	0	0	0	0	27086	27204	27396	27546	27631	27659	65	67	67	67	67	67
K11_COELIAC	40_50	UKBB	Z21_PERSONAL_HISTORY_RISK__NOT_ELSEW_CLASSIFIED	-14.0601955463177	-14.0587569083673	-14.0644867155319	-14.0841513902377	-14.0471282834618	NA	5089.7154837662	4062.63738042822	5539.65695906883	8845.2928287644	13612.6262418973	0	0.997795869196293	0.997238925938249	0.997974274430149	0.998729547747561	0.999176647871419	NA	238	25860	238	176	92	37	9	0	0	0	0	0	0	0	25801	25863	25947	26002	26030	26039	59	59	59	59	59	59
K11_COELIAC	40_50	UKBB	Z21_PERSONS_ENCOUNTERI_HEALTH_SERVI_CIRCUMSTANC_RELATED_REPRODUCTION	-14.0818542500691	-14.0761059036975	-14.0723074490013	-14.0972701158582	-14.1222039121866	NA	4110.80693552125	2885.57923315872	3217.65875864011	3823.92487095026	4518.57236501986	0	0.997266796447602	0.996107865309738	0.996510493530481	0.997058527801675	0.997506320755354	NA	284	31255	284	260	202	130	60	0	0	0	0	0	0	0	31137	31161	31219	31291	31361	31421	118	118	118	118	118	118
K11_COELIAC	40_50	UKBB	Z21_PERSONS_ENCOUNTERI_HEALTH_SERVI_EXAM_INVES	1.6020719984078	-14.5197097878816	-14.5295757362587	-14.5377735036841	-14.5022308957646	NA	1.00994726099909	2438.50142787864	3339.61745401987	5116.70951822785	8759.78631578507	0	0.112672920569217	0.995249137983597	0.996528677987155	0.997733025613551	0.998679065855484	NA	726	35588	725	563	303	132	29	0	1	0	0	0	0	0	35460	35622	35882	36053	36156	36185	128	129	129	129	129	129
K11_COELIAC	40_50	UKBB	Z21_PERSONS_ENCOUNTERI_HEALTH_SERVI_OTH_CIRCUMSTANC1	2.59238511343182	-14.1472462383936	-14.1442824915313	-14.1413924621623	-14.143893236333	NA	0.720331123393472	2406.08542466009	3068.4018139695	4255.19217268029	6458.1581200759	0	0.000319590880124031	0.995308643576887	0.996322038200843	0.997348374060108	0.99825256910537	NA	531	36302	529	423	255	134	41	0	2	0	0	0	0	0	36167	36273	36441	36562	36655	36696	135	137	137	137	137	137
K11_COELIAC	40_50	UKBB	Z21_PERSONS_ENCOUNTERI_HEALTH_SERVI_SPECIFIC_PROCED_HEALTH_CARE	1.14344434778502	1.38545362807543	-13.5333408971214	-13.5190637290243	-13.5037634126883	NA	1.01014976997684	0.720062038324235	1696.0769452736	2544.04628760702	3750.17357214946	0	0.257653243494176	0.0543451376681061	0.99363358531107	0.995760060847952	0.997126954033232	NA	1151	34896	1148	872	455	203	62	0	3	2	0	0	0	0	34773	35049	35466	35718	35859	35921	123	124	126	126	126	126
K11_COELIAC	40_50	UKBB	Z21_PERSONS_W_POTEN_HEALTH_HAZARDS_RELATED_FAMILY_PERSONAL_HISTORY_CERTA_CONDI_INFLUENCI_HEALTH_STATUS	1.10270901412563	-0.0515396361123777	0.54430693046043	-14.0806175410096	-14.0874638278418	NA	0.722846821485895	1.01019479156473	1.01175128660436	2251.12908536968	3423.66587353821	0	0.127132299997942	0.959309979707178	0.590587462648628	0.99500933369023	0.99671692899177	NA	2478	32151	2474	1894	1033	453	129	0	4	2	1	0	0	0	32055	32635	33496	34076	34400	34529	96	98	99	100	100	100
K11_COELIAC	40_50	UKBB	Z21_PRESENCE_OTH_FUNCTIONAL_IMPLANTNTS	-13.0194399852298	-13.0163479140401	-13.0029130243123	-12.9955620675863	-12.9960497112377	NA	4623.46975292846	3990.34560976879	5000.41768044179	8644.4283931948	10422.4985573212	0	0.997753203334089	0.997397337063847	0.997925210948698	0.998800504330035	0.999005099912279	NA	120	25982	120	76	46	18	6	0	0	0	0	0	0	0	25926	25970	26000	26028	26040	26046	56	56	56	56	56	56
K11_COELIAC	40_50	UKBB	Z21_PROBL_RELATED_LIFESTYLE	2.68069797282239	-14.1413960045939	-14.1376490628443	-14.131936868395	-14.1332404267198	NA	0.720309926469881	2493.88765108572	3152.00847803258	4367.94416402555	6578.71760954506	0	0.000197972548587736	0.995475681885849	0.996421274190751	0.997418548830631	0.998285883917559	NA	490	36118	488	389	240	126	39	0	2	0	0	0	0	0	35983	36082	36231	36345	36432	36471	135	137	137	137	137	137
K11_COELIAC	40_50	UKBB	Z21_TOBAC_USE	2.74861638405508	-13.1509932129114	-13.1383420678276	-13.1114114665084	-13.0960211026721	NA	1.01012092209469	2132.50926822401	2536.24724932929	3175.54182871982	4486.2586844798	0	0.00650696855177684	0.995079548731065	0.995866793582866	0.996705644699333	0.997670865872762	NA	231	36790	230	195	133	85	30	0	1	0	0	0	0	0	36653	36688	36750	36798	36853	36883	137	138	138	138	138	138
K11_COELIAC	50_60	UKBB	AB1_BACTINF_NOS	-11.94568011768	-11.9526345190114	-11.9642597239185	-11.9943435172189	-11.9884241371502	-12.0609198365898	2453.96133603694	1862.08766458761	2406.34735113134	2923.92090731836	3772.1031113821	7335.38942718146	0.996115979518016	0.994878459680104	0.99603296723547	0.996726972112963	0.997464183204456	0.998688110905865	107	50669	96	78	48	32	14	6	0	0	0	0	0	0	50424	50442	50472	50488	50506	50514	256	256	256	256	256	256
K11_COELIAC	50_60	UKBB	AB1_BACT_INTEST_OTH	-12.1714151168444	-12.1713838963063	2.83306416909171	-12.1895717660533	-12.1909776431476	-12.167475335241	1910.00865277782	1503.14667782683	1.00635538336167	2062.79326888932	2345.15333689554	3707.59905558439	0.994915563097319	0.993539384202067	0.00487510326629679	0.995285123982862	0.995852318532503	0.997381533671214	205	49604	172	141	100	80	50	18	1	1	1	0	0	0	49399	49430	49471	49491	49521	49553	237	237	237	238	238	238
K11_COELIAC	50_60	UKBB	AB1_CANDIDIASIS	-13.5700413147946	-13.5698344598069	-13.5850751285432	-13.595196129216	1.97379057468749	-13.6093951183983	2395.42396585354	1858.39450405314	2070.19506751567	2332.43754394246	1.00489141347328	3952.460818021	0.995480019947497	0.994173968351904	0.994764143689709	0.995349356428044	0.0495088800620992	0.997252672375572	498	48356	405	318	260	210	149	66	0	0	0	0	1	0	48198	48285	48343	48393	48454	48537	251	251	251	251	250	251
K11_COELIAC	50_60	UKBB	AB1_DERMATOPHYTOSIS	0.973511064905881	0.366950685793065	-15.0173167174812	-15.0145077177949	-15.0077400989765	-14.9981316834486	1.00967360742457	1.00709057021627	2316.70016689955	2486.57534506169	2381.92587643491	3705.99590971714	0.334953720636753	0.715583888426796	0.994827987923131	0.995182220750973	0.994972822198819	0.996770977265725	1511	48344	1053	989	909	814	678	328	1	1	0	0	0	0	48553	48617	48697	48792	48928	49278	248	248	249	249	249	249
K11_COELIAC	50_60	UKBB	AB1_GASTROENTERITIS_NOS	2.09166184053061	0.54100061068986	-12.7298777048679	1.96425244721631	2.27818543544448	-12.659469877622	0.589328513623485	1.00543903690418	877.258489927208	0.714716576139036	0.714134314148782	2681.59288325415	0.000386360949441719	0.590525957143707	0.988422321866179	0.00599059669147154	0.00142205958370884	0.996233299205244	1310	50890	1088	901	683	464	291	90	7	5	4	4	2	0	50847	51034	51252	51471	51644	51845	258	260	261	261	263	265
K11_COELIAC	50_60	UKBB	AB1_HERPES_SIMPLEX	-13.2294742075046	-13.2262006137475	-13.2097106907082	-13.2291901618568	2.42345170417578	-13.2099325424745	3371.96796035677	2351.40290430524	2543.42457132021	2666.94194834076	1.00595734492293	3697.58431152273	0.996869612563997	0.995512072558065	0.995856068645438	0.996042162334504	0.0159919213861551	0.997149496017951	210	45417	142	139	118	108	91	53	0	0	0	1	1	0	45251	45254	45275	45285	45302	45340	234	234	234	233	233	234
K11_COELIAC	50_60	UKBB	AB1_INFECT_PARASIT	0.619275198428196	-0.320958642859949	0.572273724600713	0.509221109034992	1.05528863707541	-14.0121056642419	0.592459720623246	0.716849189617007	0.513738069910235	0.588953417164361	0.459936896541003	1375.33001801033	0.295902233828438	0.654344286789756	0.265304644635126	0.387247199975821	0.0217663576267155	0.991871151492616	5764	39598	4409	3855	3162	2561	1950	875	9	8	7	7	5	0	40733	41287	41980	42581	43192	44267	211	212	213	213	215	220
K11_COELIAC	50_60	UKBB	AB1_INTESTINAL_INFECTIONS	1.40058388442253	0.225129884300872	0.48175964130369	1.90506253318338	1.71989364281577	-11.5034023410777	0.717165172044976	1.00542318584748	1.00567249957089	0.58669111425155	0.714140071771408	970.006188816135	0.0508261544158905	0.822823016809935	0.631908554828541	0.00116574978766362	0.0160251541145877	0.990538027389706	1803	51145	1455	1229	952	714	479	174	7	6	5	5	2	0	51226	51452	51729	51967	52202	52507	260	261	262	262	265	267
K11_COELIAC	50_60	UKBB	AB1_MYCOSES	-15.0419244195975	-0.0018544708803034	-15.0310506356551	-15.0282002078687	0.253500991500201	-15.014716751464	2468.0667693488	1.00659443544583	1961.48811716463	2124.20656289231	1.00485217116914	3253.32247047305	0.99513722841325	0.998530040704854	0.993885802440883	0.994355224625533	0.800827041323024	0.99631762044476	2163	48900	1568	1404	1240	1089	881	425	0	1	0	0	1	0	49242	49406	49570	49721	49929	50385	253	252	253	253	252	253
K11_COELIAC	50_60	UKBB	AB1_OTHER_BACTERIAL	-14.0134608717388	-14.0170016209827	-14.014024730492	-14.0225804497518	-14.0109355061943	-14.0165431920798	2647.54952383059	2168.31763030145	2677.75773054957	3274.81150305175	3558.18794317225	6946.95185650733	0.995776822391959	0.994842143451889	0.99582429627708	0.996583508320076	0.996858209736976	0.998390146347367	693	51618	604	413	275	188	118	45	0	0	0	0	0	0	51442	51633	51771	51858	51928	52001	265	265	265	265	265	265
K11_COELIAC	50_60	UKBB	AB1_OTHER_BACT_INOTHER	-14.0366905548499	-14.0295132297191	-14.036553187606	-14.0280496234182	-14.0337202046144	-13.9908601909806	2557.76314293696	1966.51643365775	2370.76162697075	2789.26628216043	2971.10884466791	4506.12847714666	0.995621329327013	0.994307783624424	0.995275997588467	0.995987218179986	0.996231290191197	0.997522690828764	721	51047	592	476	334	247	168	73	0	0	0	0	0	0	50920	51036	51178	51265	51344	51439	256	256	256	256	256	256
K11_COELIAC	50_60	UKBB	AB1_OTHER_SEPSIS	-13.0133707016016	-13.0182208712574	-13.0117089181952	-13.0307926648281	-13.0285515256826	-13.0074236339414	1833.73647062887	1558.42138734744	1990.14012261148	2520.62771869551	2933.93529951386	6097.71765542065	0.994337746682596	0.993334975555425	0.994783398629421	0.995875225090009	0.996456893255552	0.998297983736069	530	51480	474	298	185	120	71	21	0	0	0	0	0	0	51272	51448	51561	51626	51675	51725	264	264	264	264	264	264
K11_COELIAC	50_60	UKBB	AB1_OTHER_SUPERF_MYCOSIS	-13.9799441225742	-13.9694958320643	-13.9728033794628	-13.9676440768832	-13.9770441945844	-13.9755471897409	3629.82006078124	2641.58552539376	2794.6394732544	2995.29469973209	2930.73758919871	4814.41519166181	0.996927022879003	0.995780567016381	0.99601070630246	0.996279321974439	0.996194805862175	0.997683860401113	375	47959	260	245	223	198	162	81	0	0	0	0	0	0	47828	47843	47865	47890	47926	48007	246	246	246	246	246	246
K11_COELIAC	50_60	UKBB	AB1_OTHER_VIRAL	1.55589493723458	-13.5355400495878	1.03030524751523	-13.5447750327856	-13.5468751816243	-13.550092888166	1.00933438593554	1348.23749996938	1.00716207062814	1631.9470368575	1627.96046168653	2587.15548113605	0.123193701778789	0.991989825967842	0.306317962930613	0.993377822589713	0.993360577196711	0.995821140026478	836	49695	577	567	496	417	327	154	1	0	1	0	0	0	49696	49706	49777	49856	49946	50119	257	258	257	258	258	258
K11_COELIAC	50_60	UKBB	AB1_PEDICULOSIS_ACARIASIS_OTHERINFEST	-12.0443873476088	-12.0400730203332	-12.0498040828175	-12.0440770867163	-12.0450086790523	-11.9999721197224	2665.12736296901	1893.34099642054	1888.64081182368	1990.46861869204	1969.2127705834	2775.48062556786	0.996394169325406	0.994926152422839	0.994909414563535	0.995172129605035	0.995119640357645	0.996550304633265	105	52397	68	67	66	59	48	29	0	0	0	0	0	0	52169	52170	52171	52178	52189	52208	265	265	265	265	265	265
K11_COELIAC	50_60	UKBB	AB1_SEPSIS	-13.013309448076	-13.0161993701715	-13.0099342035134	-13.0279952163257	-13.0205619277628	-13.0058220176057	1810.17555022727	1514.37590043939	1930.01261370363	2460.95912501785	2798.36107628332	5813.90365433521	0.994264076068587	0.993142193662338	0.994621617002927	0.995776123388959	0.996287517026595	0.998215117320412	550	51506	490	313	196	126	76	25	0	0	0	0	0	0	51301	51478	51595	51665	51715	51766	265	265	265	265	265	265
K11_COELIAC	50_60	UKBB	AB1_SEPSIS_BACT	-12.9878333901789	-12.9845358065244	-12.9809074867315	-12.9849854238904	-12.9747106597439	-12.9550656374399	2296.85981095539	1954.82893063669	2608.40461751593	3461.44871675113	3752.88957167148	9831.64500338074	0.995488302565584	0.994700260311442	0.996029288229397	0.997006890484212	0.997241512041402	0.998948635364532	350	50994	322	203	112	66	39	12	0	0	0	0	0	0	50766	50885	50976	51022	51049	51076	256	256	256	256	256	256
K11_COELIAC	50_60	UKBB	AB1_SEPSIS_BACT_IMPL	-12.9880045847964	-12.9852701529289	-12.9832569400989	-12.9854732787849	-12.9747573571469	-12.9332357482273	2355.78796657564	2050.21908591865	2721.96840273621	3614.27142346661	3978.42450145694	10535.0834760023	0.995601099936412	0.994946551139299	0.996194261119648	0.997133340267117	0.997397879431801	0.999020489343417	329	50968	304	188	102	60	35	9	0	0	0	0	0	0	50737	50853	50939	50981	51006	51032	256	256	256	256	256	256
K11_COELIAC	50_60	UKBB	AB1_SEPSIS_CONDITION	-14.4992188465243	1.57913711156919	0.652862526237621	-14.5028372572745	-14.5079810811209	-14.5113624005927	1936.9354350299	0.511218221568744	1.0054178837499	2457.24029557169	2734.93002140033	4551.14285429642	0.994027371996454	0.00200852563731453	0.516115758626731	0.995290846086689	0.995767482263526	0.99745594177824	2125	50650	1853	1373	904	585	359	144	3	5	1	0	0	0	50668	51148	51617	51936	52162	52377	251	249	253	254	254	254
K11_COELIAC	50_60	UKBB	AB1_SEPSIS_EXPLICIT	-13.0130394476557	-13.015862547562	-13.0082954278327	-13.0261834463186	-13.0211927561568	-13.0047548648045	1838.12588069789	1541.78467710952	1958.66790449749	2512.95543404282	2842.90502822002	5867.80556757775	0.994351411596428	0.993264278357574	0.994700969081982	0.995864095330688	0.996345508473038	0.998231658409683	555	51522	494	316	198	127	77	25	0	0	0	0	0	0	51322	51500	51618	51689	51739	51791	261	261	261	261	261	261
K11_COELIAC	50_60	UKBB	AB1_SEPSIS_IMPLICIT	-12.4897919780397	1.75562113474643	-12.4850657172166	-12.4916537035639	-12.4817225492713	-12.4738890521468	1517.68908031567	1.00546575645043	1538.62348198438	2061.09677990811	2498.75992895131	3776.84121917202	0.993433899054943	0.0807974858676723	0.993525685799771	0.995164304408544	0.996014450134438	0.997364807039469	467	51280	414	290	187	101	61	26	1	1	0	0	0	0	51076	51200	51303	51389	51429	51464	256	256	257	257	257	257
K11_COELIAC	50_60	UKBB	AB1_SEPSIS_VIRAL	-11.9903141177525	-12.0019579634159	-12.0099650201905	-12.0510155355437	-12.0121265065036	-11.9520112966049	1834.85994573965	1517.13722770345	1939.50706466495	2507.38999719884	2357.29617258737	3787.04413023504	0.994786077025802	0.993688061369391	0.995059309346756	0.996165222709503	0.995934219503117	0.997481859433089	194	50666	165	130	75	45	37	16	0	0	0	0	0	0	50443	50478	50533	50563	50571	50592	252	252	252	252	252	252
K11_COELIAC	50_60	UKBB	AB1_SEPSIS_VIRAL_IMPL	-11.9903141177525	-12.0019579634159	-12.0099650201905	-12.0510155355437	-12.0121265065036	-11.9520112966049	1834.85994573965	1517.13722770345	1939.50706466495	2507.38999719884	2357.29617258737	3787.04413023504	0.994786077025802	0.993688061369391	0.995059309346756	0.996165222709503	0.995934219503117	0.997481859433089	194	50666	165	130	75	45	37	16	0	0	0	0	0	0	50443	50478	50533	50563	50571	50592	252	252	252	252	252	252
K11_COELIAC	50_60	UKBB	AB1_STREPTSTAPHYCOCC_INOTHER	-13.1106088453264	2.52634510658069	-13.1306666805291	-13.128630286527	-13.1199117883678	-13.134115080546	2263.20450513537	0.715539760614447	2044.05277739307	2439.95516858141	2818.73776892549	5653.44287518237	0.995377928132564	0.000414485906200325	0.994874553006348	0.995706855191599	0.996286232308565	0.998146351091338	397	50662	337	272	199	137	81	30	1	2	0	0	0	0	50468	50533	50606	50668	50724	50775	253	252	254	254	254	254
K11_COELIAC	50_60	UKBB	AB1_VIRAL_INOTHER	-11.9613333199777	-11.9819539668803	-12.0946717731386	-12.1211908106397	-12.1153987715745	-12.150632743587	1664.06742178024	1628.926154717	2377.4436794718	2667.19385386452	2724.56154066262	3662.07584297048	0.994264847160254	0.994131023165664	0.995940972089223	0.996373987701601	0.996452031775993	0.99735265327708	213	50546	192	148	44	34	25	15	0	0	0	0	0	0	50315	50359	50463	50473	50482	50492	252	252	252	252	252	252
K11_COELIAC	50_60	UKBB	AB1_VIRAL_NOS	1.61581006135043	-13.5379189294331	1.05768631879521	-13.5482910178733	-13.5533710690649	-13.5551007033785	1.00943988590886	1376.55386316214	1.00736980074443	1664.31831942682	1661.77308962419	2593.70232952264	0.109443461083636	0.992153214874487	0.293741833445215	0.993504936698114	0.993492549794949	0.995830147424631	808	49665	554	550	485	408	321	150	1	0	1	0	0	0	49662	49666	49731	49808	49895	50066	256	257	256	257	257	257
K11_COELIAC	50_60	UKBB	AB1_VIRAL_OTHER_INTEST_INFECTIONS	-13.1805020135542	-13.1858446394245	-13.1823807688668	2.20638561758348	-13.1692981899502	-13.1665146738618	2489.85689415924	1890.50160519561	2063.51980004286	1.0068928770262	2250.93390580981	3713.47540664373	0.995776275348329	0.99443497084119	0.994902909800217	0.0284314363261362	0.995331928791513	0.997171022932296	354	49609	255	233	197	176	139	60	0	0	0	1	0	0	49468	49490	49526	49547	49584	49663	240	240	240	239	240	240
K11_COELIAC	50_60	UKBB	AB1_VIRAL_SKIN_MUCOUS_MEMBRANE	-14.0707655092602	-14.0674235395982	1.08934073827908	0.581307514359285	0.552357828957527	-14.045377987134	1826.98723452025	1313.39799524197	0.715980629203715	1.00617927771583	1.0052543754791	2315.32901207692	0.993855055273144	0.991454254162188	0.128142743123755	0.563441347925449	0.582682464326294	0.995159857862206	1571	46089	1143	1081	975	812	639	310	2	2	2	2	1	0	46278	46340	46446	46609	46782	47111	237	237	237	237	238	239
K11_COELIAC	50_60	UKBB	AB1_VIRAL_WARTS	-13.060899089852	1.05524614270254	1.10293839522845	1.21333711380102	-13.0468666962544	-13.0319374132452	1609.08148093775	1.00693828126302	1.00712813896926	1.00636959762277	1272.66486484866	1899.52832021725	0.993523649718548	0.294650126471155	0.273458749393069	0.227949555241122	0.991820540147475	0.994526062085804	769	45611	536	513	481	428	328	169	2	2	1	1	0	0	45607	45630	45662	45715	45815	45974	235	235	236	236	237	237
K11_COELIAC	50_60	UKBB	AB1_ZOSTER	-14.0639022621844	-14.0607231369896	0.993385905236184	-14.0637759097345	-14.0520304917669	-14.055533881921	2333.13115334217	1666.15376518099	1.00574511583728	2130.47251462175	2104.62351538267	3586.07249847541	0.995190453606562	0.993266707444299	0.323294015196853	0.994733004959568	0.994672769360611	0.996872716664505	899	45923	717	661	554	418	313	131	1	1	1	0	0	0	45870	45926	46033	46169	46274	46456	234	234	234	235	235	235
K11_COELIAC	50_60	UKBB	ACUTE_RESPIRATORY_INFECTIONS	-15.0397164417265	0.764712125847803	0.226337073143524	0.3606483031985	-0.353675180780665	-15.0302639137052	1820.93657345801	0.517849139180194	0.719909241458958	0.719664338837133	1.0073542597356	2491.78978383521	0.993410082870857	0.13975384432703	0.753219779784528	0.616276786131775	0.725518466342722	0.995187257417247	4595	36889	3291	3024	2631	2321	1836	895	8	8	4	3	1	0	38008	38275	38668	38978	39463	40404	177	177	181	182	184	185
K11_COELIAC	50_60	UKBB	ALCOHOLACUTE10	-12.9649405704835	-12.9622546116384	-12.9435542700648	-12.9564673827007	-12.9350831938822	-12.9218655086483	2970.73645402638	2246.27672210679	2518.79566352714	3009.46678700428	2965.54083051555	5400.2311799102	0.99651786914274	0.995395791922084	0.995899859281714	0.996564928579129	0.996519801602017	0.998090795226371	190	52506	148	136	105	81	62	23	0	0	0	0	0	0	52281	52293	52324	52348	52367	52406	267	267	267	267	267	267
K11_COELIAC	50_60	UKBB	ALCOHOLMENTAL	-13.9993653741601	-14.0049327372818	1.41176614915809	-14.0070958965789	-13.977862090153	-13.9767753726613	2486.90014495433	1927.4223914953	1.0063216036378	2503.68190830088	2581.51776011713	4411.90696640637	0.995508537597107	0.994202505206931	0.160647380641602	0.995536179248672	0.995679802776575	0.997472332324494	807	51950	624	535	409	320	249	101	1	1	1	0	0	0	51871	51960	52086	52175	52246	52394	261	261	261	262	262	262
K11_COELIAC	50_60	UKBB	ALCOHOL_RELATED	-13.9856117086523	-13.9949491240008	1.31096412407237	-14.0043898359052	-13.981525333978	-13.9931495587485	2403.12373722846	1849.11356026331	1.00605713675392	2363.81332463872	2445.97824948768	4002.55132777919	0.995356526802256	0.993961297201202	0.192550440101811	0.995272968067766	0.995439214370386	0.997210555385319	878	51834	667	575	446	349	272	122	1	1	1	0	0	0	51784	51876	52005	52102	52179	52329	260	260	260	261	261	261
K11_COELIAC	50_60	UKBB	ALCOLIVER	-11.897326159626	-11.885825817842	-11.8866536244063	-11.8378799241083	-11.8731216881469	-11.8111420794792	2458.76261205093	2100.9781821216	2636.68281403856	3107.00876293511	3944.33364242516	7222.61828288304	0.996139254855912	0.995486166202492	0.996403001062365	0.996960021843281	0.997598234065436	0.99869522057773	104	52566	93	59	38	25	14	4	0	0	0	0	0	0	52312	52346	52367	52380	52391	52401	265	265	265	265	265	265
K11_COELIAC	50_60	UKBB	ALLERG_ASTHMA	-12.9968519857191	-13.0140556641768	-13.0129169438518	-13.0042193160651	-13.0128444441726	-12.934142853261	3003.34066865537	2343.30915530814	2858.10373282285	3812.26163047922	4332.59295929819	7243.01950551539	0.996547193170464	0.995568804617202	0.996367252339625	0.997278296533369	0.997603575465905	0.998575187130566	197	26180	170	148	97	57	35	17	0	0	0	0	0	0	26085	26107	26158	26198	26220	26238	122	122	122	122	122	122
K11_COELIAC	50_60	UKBB	ALLERG_ASTHMA_EXMORE	-12.9973922431735	-13.0132018233665	-13.0122467873934	-13.004199329721	-13.0120824701884	-12.9388647794196	2991.77767550561	2333.71099372344	2846.49958526872	3797.0184329558	4314.94543280203	7213.42818579793	0.996533704337256	0.995550871962461	0.996352630891894	0.99726737444919	0.997593915350001	0.998568819895349	197	25924	170	148	97	57	35	17	0	0	0	0	0	0	25830	25852	25903	25943	25965	25983	121	121	121	121	121	121
K11_COELIAC	50_60	UKBB	ALLERG_RHINITIS	-12.9952762719271	-12.9827215861264	-12.9733744157896	-12.9729562411872	-12.9548226314877	-12.9133703539571	2035.81976322803	1632.62598904628	2052.07317847187	2866.48896759817	3344.15052522184	5734.76399028765	0.994906887106017	0.993655249880277	0.994955742172121	0.996389001920146	0.996909102316219	0.998203348883468	378	52149	329	281	184	95	58	21	0	0	0	0	0	0	51934	51982	52079	52168	52205	52242	264	264	264	264	264	264
K11_COELIAC	50_60	UKBB	APPENDACUT_NOCOMPLIC	-13.1762511104299	-13.176161097193	-13.1667379314528	-13.1556810081996	2.717314813681	-13.1703354198562	2670.27300467965	2108.26983791807	2286.24408018744	2585.94310987713	1.00602461841814	4820.70809526885	0.996062917668403	0.995013452793135	0.995404918079637	0.995940873778316	0.00691225953317156	0.997820155460158	279	51424	207	188	150	125	91	39	1	1	1	1	1	0	51235	51254	51292	51317	51351	51403	260	260	260	260	260	261
K11_COELIAC	50_60	UKBB	APPENDICITIS_BROAD	-13.1813281995024	-13.1795482250649	-13.1689864594692	-13.168338560846	2.3202010281136	-13.1494942428923	2380.50004624729	1856.72212578645	1946.37366019676	2257.63643739605	1.00550349477224	3767.68237169055	0.995581968362449	0.994336433225807	0.99460162710467	0.995346126471445	0.0210268673228451	0.997215328654496	356	51471	255	234	200	164	126	59	1	1	1	1	1	0	51310	51331	51365	51401	51439	51506	261	261	261	261	261	262
K11_COELIAC	50_60	UKBB	ARTHROSIS_COMORB	-14.4957921132748	-0.232173128900131	0.791879989107209	0.417092266222421	1.3195159750733	-14.4958339633283	1641.78916733015	1.01178664315183	0.723512756660424	1.01144200086032	0.721238502486428	3376.20259087799	0.992955357068336	0.81850482726871	0.273738608860333	0.680065402189086	0.0673226362016211	0.996574267607272	3295	25813	2682	2379	1788	1271	836	301	3	5	4	3	2	0	26320	26623	27214	27731	28166	28701	103	101	102	103	104	106
K11_COELIAC	50_60	UKBB	ASTHMA_ACUTE_RESPIRATORY_INFECTIONS	-14.1231740296892	1.11105162964912	-14.1224784238031	1.38865403602825	-14.0942342787915	-14.0789120690158	2760.56769148444	1.00780471333316	2143.40947616479	1.00870800482952	2304.6765956258	3491.17291062411	0.995918008681558	0.270267238466831	0.994742942917993	0.168615528507721	0.995120572728896	0.996782366152351	762	45555	513	478	423	377	309	165	1	1	0	1	0	0	45584	45619	45674	45720	45788	45932	219	219	220	219	220	220
K11_COELIAC	50_60	UKBB	ASTHMA_COMORB	0.455803904591483	-0.0920365635317612	-0.105355495475157	0.921629604176631	1.17033589162159	0.885367174938528	0.520358699765385	0.51772145115203	0.592703513136371	0.429076874277376	0.398577155118065	0.718190488146122	0.38106170701195	0.858901756089103	0.8589160749618	0.0317188512887386	0.00332169608638035	0.217659775131504	11429	33947	9173	8016	6235	4570	3188	1391	16	16	14	14	8	2	36052	37209	38990	40655	42037	43834	135	135	137	137	143	149
K11_COELIAC	50_60	UKBB	ASTHMA_CVDMETABOCOMORB	0.0200854589111651	-0.46174467226894	0.980905109074277	0.293147245151829	-15.0044772922665	-15.0053973482832	1.01340412584555	1.01139256121771	0.59674146785772	1.01113195474189	2377.13447191659	4078.95065689227	0.984187129310318	0.647999217121602	0.100223932855082	0.771877539887519	0.994963784581574	0.99706479708247	4663	29635	4021	3326	2410	1615	994	376	5	4	4	1	0	0	30169	30864	31780	32575	33196	33814	103	104	104	107	108	108
K11_COELIAC	50_60	UKBB	ASTHMA_EOSINOPHIL_SUGG	-13.0335214897047	-13.0403318663115	-13.0267137696143	-13.0052644958895	-13.0092656825667	-12.9994722811669	2451.62839789239	1905.41134242362	2146.92721385941	2541.0468160077	2879.57719212481	4464.30653266426	0.995758249254463	0.994539447724425	0.995158778578143	0.995916385962331	0.996395353819773	0.997676668593785	288	45439	230	203	150	108	73	35	0	0	0	0	0	0	45277	45304	45357	45399	45434	45472	220	220	220	220	220	220
K11_COELIAC	50_60	UKBB	ASTHMA_EXCL	-0.401722646622199	0.612914436307077	-0.798480656749406	-15.0563354596801	0.101081691990476	0.378146067767195	1.0129496419079	0.4692015810269	1.01003133550602	1373.13640848125	0.718876183216279	1.00805256061274	0.691672050055905	0.191453157345277	0.42920641175355	0.991251432259938	0.888177485336571	0.707567246139373	7019	30427	5346	4763	3919	3169	2387	1127	8	7	3	3	3	1	31946	32529	33373	34123	34905	36165	146	147	151	151	151	153
K11_COELIAC	50_60	UKBB	ASTHMA_HOSPITAL_INFECTIONS	-14.1035913852372	-14.0946908275999	-14.1030590583396	1.33692259801073	-14.0777799302253	-14.0667902600634	2552.22720847905	1897.88399053685	2050.8230732425	1.00839517214959	2248.69240213692	3405.45086060534	0.995590917411493	0.994074541498631	0.994513166669205	0.18490848995012	0.995004932700302	0.996704212361045	865	45722	608	548	470	405	321	175	0	0	0	1	0	0	45756	45816	45894	45959	46043	46189	223	223	223	222	223	223
K11_COELIAC	50_60	UKBB	ASTHMA_HOSPITAL_MAIN	-14.0507755048669	0.622634901248596	0.845046845860003	-14.0421523646815	1.26394274532302	-14.0394254877879	2011.74161307665	1.00702795379943	1.00683639420567	1956.53826945744	1.00577108990263	3315.64307520849	0.994427313317564	0.53638446237733	0.401295934837761	0.994273600183765	0.208865811774756	0.996621527977609	1210	46207	936	848	693	522	363	170	1	2	2	1	1	0	46255	46343	46498	46669	46828	47021	225	224	224	225	225	226
K11_COELIAC	50_60	UKBB	ASTHMA_HOSPITAL_PNEUMONIA	-13.0160406194726	-13.0211342811558	-13.0289850543479	-13.0098514332954	-13.0033109771642	-12.9908659233078	2587.56720826197	2170.96813663333	2677.68681001589	3219.54570846351	3229.15595474281	5894.87954062241	0.995986479491901	0.99521443933669	0.996117699441716	0.996775839734201	0.99678705111372	0.998241659920205	269	45574	228	170	112	73	49	27	0	0	0	0	0	0	45391	45449	45507	45546	45570	45592	224	224	224	224	224	224
K11_COELIAC	50_60	UKBB	ASTHMA_IMMUNECOMORB	2.22989720850057	1.05047111721638	1.34112847514988	1.65674147401584	0.966876748672315	-12.6251320736466	0.529770095924375	0.726353504333969	0.726242401121782	0.726036553004522	1.01245462979479	1354.7277758491	2.56300186578073e-05	0.14811390296895	0.0647952976247377	0.0224953535390703	0.339586399416754	0.992564371728857	1989	25576	1587	1358	1048	765	558	282	8	6	5	3	1	0	25881	26110	26420	26703	26910	27186	89	91	92	94	96	97
K11_COELIAC	50_60	UKBB	ASTHMA_INFECTIONS	-14.1035913852372	-14.0946908275999	-14.1030590583396	1.33692259801073	-14.0777799302253	-14.0667902600634	2552.22720847905	1897.88399053685	2050.8230732425	1.00839517214959	2248.69240213692	3405.45086060534	0.995590917411493	0.994074541498631	0.994513166669205	0.18490848995012	0.995004932700302	0.996704212361045	865	45722	608	548	470	405	321	175	0	0	0	1	0	0	45756	45816	45894	45959	46043	46189	223	223	223	222	223	223
K11_COELIAC	50_60	UKBB	ASTHMA_MEDICATIO_COMORB	0.637409757851108	-15.1814744153093	1.43551424398628	1.32626949487812	-15.1855468164006	2.79363653479267	1.01127571118671	2214.83152346823	0.720984076635915	1.00989652281804	4393.03267385141	1.00929175054194	0.528496591324799	0.994530974899936	0.0464755585749573	0.189091087030907	0.997241930547283	0.00564156942793271	2186	29507	2002	1552	949	553	302	110	3	2	2	1	0	1	29575	30025	30628	31024	31275	31467	113	114	114	115	116	115
K11_COELIAC	50_60	UKBB	ASTHMA_MODE	-14.0871816207339	0.676112374368015	0.919922869808939	-14.0771865941935	1.3136107687593	-14.0705764014826	2178.52348984142	1.01128789862658	1.0108241494502	2054.97068524194	1.00934302857504	3440.69871912196	0.994840603536398	0.503772576037797	0.362784480230825	0.994534286022817	0.193104033273482	0.996737097520867	1210	28270	936	848	693	522	363	170	1	2	2	1	1	0	28407	28495	28650	28821	28980	29173	136	135	135	136	136	137
K11_COELIAC	50_60	UKBB	ASTHMA_NAS	1.01062546397479	1.34084993231314	-15.2680317411195	-15.2678035033922	0.318832979727474	-15.2382490660865	0.725656638875	0.469794698203629	2050.25142541731	2344.57510972559	1.00889889696323	3797.64862433325	0.163709084910168	0.00431563745512366	0.994058282777516	0.994804236151227	0.751986763185792	0.996798458140749	3092	28166	2402	2169	1753	1308	939	436	7	6	1	1	1	0	28716	28949	29365	29810	30179	30682	133	134	139	139	139	140
K11_COELIAC	50_60	UKBB	ASTHMA_NAS_EXMORE	1.00394651797538	1.334106068849	-15.2610574195882	-15.2608594761225	0.312096345447701	-15.2318403438523	0.725648480366231	0.469778134605838	2036.20133954673	2328.50967975408	1.0088939425043	3772.51837480296	0.16650660556773	0.00451327539672766	0.994020017636748	0.994770768145617	0.757059066624531	0.996778486937596	3092	27910	2402	2169	1753	1308	939	436	7	6	1	1	1	0	28461	28694	29110	29555	29924	30427	132	133	138	138	138	139
K11_COELIAC	50_60	UKBB	ASTHMA_NOS	-14.0385561682982	-14.0466936577236	-14.0398786547073	-14.0066480931498	-14.012809943359	-14.0509570478733	4464.64895214488	3546.98864440917	3932.41659965931	4327.590078265	4706.43949977431	7685.43408233586	0.997491151289862	0.996840246240232	0.997151324552925	0.997417576861913	0.99762440626529	0.998541261908259	250	26216	189	167	131	105	78	36	0	0	0	0	0	0	26156	26178	26214	26240	26267	26309	121	121	121	121	121	121
K11_COELIAC	50_60	UKBB	ASTHMA_NOS_EXMORE	-14.0366971099122	-14.0440171847613	-14.0378213410625	-14.0070910825138	-14.012492724833	-14.0473841005392	4447.35655539567	3532.82225650174	3916.89900122163	4311.08242165418	4687.78961465399	7651.48592880682	0.997481729837737	0.99682818037352	0.997140458067866	0.997407606498793	0.99761500923182	0.998535162359115	250	25960	189	167	131	105	78	36	0	0	0	0	0	0	25901	25923	25959	25985	26012	26054	120	120	120	120	120	120
K11_COELIAC	50_60	UKBB	ASTHMA_OBESITY	-13.5458692157364	-13.5508175618105	1.33982300967509	-13.5596088883797	1.93548624795621	-13.5811344926166	1953.42521456648	1480.3008523077	1.00680486786677	2056.53053558063	1.00551497414459	4503.0296039635	0.994467178364248	0.992696189358431	0.183265586122474	0.994739234839445	0.0542455442892888	0.997593584307723	769	45842	631	570	443	312	201	65	1	2	2	1	1	0	45758	45819	45946	46077	46188	46324	221	220	220	221	221	222
K11_COELIAC	50_60	UKBB	ASTHMA_PNEUMONIA	-13.0160797228012	-13.0225138944557	-13.028961976847	-13.0098346891714	-13.0032914625164	-12.990848709402	2599.36788261007	2180.6383562794	2677.64342429117	3219.49679587726	3229.10073661612	5894.75480567287	0.996004688015796	0.995235156260634	0.996117643414043	0.996775794900676	0.996787000993962	0.998241625043193	267	45575	226	169	112	73	49	27	0	0	0	0	0	0	45392	45449	45506	45545	45569	45591	224	224	224	224	224	224
K11_COELIAC	50_60	UKBB	ASTHMA_PNEUMONIA_AND_SEPSIS	-13.0160406194726	-13.0211342811558	-13.0289850543479	-13.0098514332954	-13.0033109771642	-12.9908659233078	2587.56720826197	2170.96813663333	2677.68681001589	3219.54570846351	3229.15595474281	5894.87954062241	0.995986479491901	0.99521443933669	0.996117699441716	0.996775839734201	0.99678705111372	0.998241659920205	269	45574	228	170	112	73	49	27	0	0	0	0	0	0	45391	45449	45507	45546	45570	45592	224	224	224	224	224	224
K11_COELIAC	50_60	UKBB	ASTHMA_PSYCH_COMORB	-16.255040127006	-0.243931571315547	-16.2428794368768	1.04163409100796	-16.2288053070282	1.39183561227118	3911.15759152939	1.01345697502467	3395.72020393221	0.7252942229945	4179.40158606793	1.01177963985559	0.996683946399013	0.809793392318631	0.996183462556915	0.150958567671767	0.996901785964338	0.16893585064863	3622	26485	2861	2502	1963	1445	1012	466	2	2	2	3	1	1	27153	27512	28051	28569	29002	29548	91	91	91	90	92	92
K11_COELIAC	50_60	UKBB	AUD	-13.925598707736	-13.9386308836357	-13.9321702538249	-13.9464852386291	-13.9245876750135	-13.9058403429773	2923.2024525766	2301.00878279596	2802.40135044968	3320.66143037139	3520.13884331509	5730.37422938777	0.996199039114204	0.995166750145384	0.996033324152184	0.996648965042429	0.996843822064551	0.998063783623748	528	52282	429	357	249	177	125	55	0	0	0	0	0	0	52118	52190	52298	52370	52422	52492	263	263	263	263	263	263
K11_COELIAC	50_60	UKBB	AUD_SWEDISH	-13.9853034559815	-13.9949445404488	1.31096412407154	-14.0043853104333	-13.9815210633696	-13.9931453586255	2405.15170437991	1849.10932251238	1.0060571367534	2363.80797595717	2445.97302658334	4002.54292218017	0.995360544283068	0.993961285339821	0.192550440101861	0.99527295889936	0.995439206024877	0.997210550364595	877	51834	666	575	446	349	272	122	1	1	1	0	0	0	51784	51875	52004	52101	52178	52328	260	260	260	261	261	261
K11_COELIAC	50_60	UKBB	BACT_INTEST_INFECTION_NOS	-12.1758947286056	-12.1903217007157	3.05748178190033	-12.2080779126138	-12.2124141454469	-12.1873174668669	2361.8867389771	1822.69603720022	1.00577421946582	2239.21779437593	2600.42502621916	4537.34776991739	0.995886798792012	0.994663730667716	0.00236634265949829	0.995650003919355	0.99625289682249	0.997856884408034	121	52342	98	89	71	61	37	12	1	1	1	0	0	0	52097	52106	52124	52134	52158	52183	267	267	267	268	268	268
K11_COELIAC	50_60	UKBB	BLEEDING	2.44482019807878	2.02655778117603	1.69777446378844	2.08815266631558	-11.1336241582511	3.39426428720519	0.717284913471231	0.714929387441447	1.0051945450252	1.00511088288854	825.778400983072	1.00544519027006	0.000653362502571136	0.00458792911670376	0.0912192627115808	0.0377522424554437	0.989242782709464	0.000735794779517362	644	52021	554	413	287	203	134	49	4	3	1	2	1	1	51845	51986	52112	52196	52265	52350	262	263	265	264	265	265
K11_COELIAC	50_60	UKBB	BRADY_UNSPE	-12.9645380271985	-12.9493891864403	-12.9594826949883	-12.9594321130052	-12.9673951038069	-12.9558523303776	2254.07658130415	1795.41111816561	2187.02406460818	2606.19690025137	2977.8222822548	4779.62132173403	0.995410915590271	0.994245313499339	0.995272063616707	0.996032499237926	0.996525497270681	0.997837221572252	304	52493	262	216	155	102	63	27	0	0	0	0	0	0	52268	52314	52375	52428	52467	52503	267	267	267	267	267	267
K11_COELIAC	50_60	UKBB	BRONCHITIS	-15.0859297865074	0.438658935026735	0.187948142973318	1.02600925917229	-15.0743806014423	-15.0629235609949	1850.33501013934	0.589181422559464	0.716819649698593	0.513241076552165	1578.0807026957	2596.24938415253	0.993494855232209	0.456560322097945	0.793169371199838	0.0455998488178439	0.992378442615307	0.995370858131685	4447	45073	3204	2949	2571	2240	1739	814	7	7	5	4	0	0	46089	46344	46722	47053	47554	48479	220	220	222	223	227	227
K11_COELIAC	50_60	UKBB	C3_BREAST	-15.057234945902	-15.0531669519101	0.886203720261853	-15.0480565107151	-15.0415213090672	-15.0375012863606	3204.77394559928	2475.66275408378	1.00953754152148	3351.92428713698	3642.58085715793	5934.14652745957	0.996251251634267	0.995148525188711	0.38003523936054	0.996418006315077	0.996705258170776	0.997978112402025	1059	28267	866	763	596	435	287	121	1	1	1	0	0	0	28297	28400	28567	28728	28876	29042	162	162	162	163	163	163
K11_COELIAC	50_60	UKBB	C3_BREAST_EXALLC	-15.067918143153	-15.0629470796163	0.90655792844691	-15.0568763390469	-15.0487994363634	-15.0437089199268	3242.17647817643	2503.83014112136	1.01129703101039	3428.99357495507	3738.55088616474	6132.93062959025	0.996291868733204	0.995199985724718	0.370022659254005	0.996496461630541	0.996788281698178	0.998042839260313	1059	24628	866	763	596	435	287	121	1	1	1	0	0	0	24687	24790	24957	25118	25266	25432	133	133	133	134	134	134
K11_COELIAC	50_60	UKBB	C3_BRONCHUS_LUNG	-11.9861703399178	-12.0016116187006	-12.0502022618438	-12.0422002965017	-12.0295471922636	-12.0181494394289	2042.60340090812	1880.81719416576	2816.14326610028	3453.18693316859	4355.7894398138	9126.0229027405	0.995317972462326	0.994908683491287	0.99658588356816	0.997217565568801	0.997796455060654	0.998949258267518	173	52530	165	86	37	24	11	4	0	0	0	0	0	0	52270	52349	52398	52411	52424	52431	268	268	268	268	268	268
K11_COELIAC	50_60	UKBB	C3_BRONCHUS_LUNG_EXALLC	-11.9893176784508	-12.002836763424	-12.0425790214118	-12.0387224828104	-12.0271850172249	-12.0146692510449	2013.53530979029	1867.35022650069	2791.78156444739	3440.97755322506	4349.10319794153	9475.0778087229	0.995249134744609	0.994871442936737	0.996558270103198	0.997208499312671	0.997793500736388	0.998988259862017	173	42365	165	86	37	24	11	4	0	0	0	0	0	0	42163	42242	42291	42304	42317	42324	210	210	210	210	210	210
K11_COELIAC	50_60	UKBB	C3_CANCER	1.40170142828179	-0.709283900939802	-0.32154113765309	-14.5589470534248	-14.5592840782681	-14.5603310707424	0.462126174328739	1.00543999194562	1.00533064013298	1537.75474333115	1681.65837794726	2746.75140139674	0.00242009329729099	0.480532552429069	0.749092499706083	0.992446008971067	0.993092245717479	0.995770491298299	4472	47755	3874	3189	2159	1392	865	378	7	2	1	0	0	0	48112	48797	49827	50594	51121	51608	234	239	240	241	241	241
K11_COELIAC	50_60	UKBB	C3_CANCER_EXALLC	1.40165765809718	-0.709328337144243	-0.32158590838798	-14.5589457741434	-14.5592829986068	-14.560329735547	0.462125944551234	1.00543994185982	1.0053306096189	1537.71918191518	1681.61836646563	2746.68390541431	0.00242084092335772	0.480505035814354	0.749058731823748	0.992445834945848	0.993092081874617	0.995770387752764	4472	47753	3874	3189	2159	1392	865	378	7	2	1	0	0	0	48110	48795	49825	50592	51119	51606	234	239	240	241	241	241
K11_COELIAC	50_60	UKBB	C3_CANCER_WIDE	1.40170142828179	-0.709283900939802	-0.32154113765309	-14.5589470534248	-14.5592840782681	-14.5603310707424	0.462126174328739	1.00543999194562	1.00533064013298	1537.75474333115	1681.65837794726	2746.75140139674	0.00242009329729099	0.480532552429069	0.749092499706083	0.992446008971067	0.993092245717479	0.995770491298299	4472	47755	3874	3189	2159	1392	865	378	7	2	1	0	0	0	48112	48797	49827	50594	51121	51608	234	239	240	241	241	241
K11_COELIAC	50_60	UKBB	C3_CANCER_WIDE_EXALLC	1.40170142828179	-0.709283900939802	-0.32154113765309	-14.5589470534248	-14.5592840782681	-14.5603310707424	0.462126174328739	1.00543999194562	1.00533064013298	1537.75474333115	1681.65837794726	2746.75140139674	0.00242009329729099	0.480532552429069	0.749092499706083	0.992446008971067	0.993092245717479	0.995770491298299	4472	47755	3874	3189	2159	1392	865	378	7	2	1	0	0	0	48112	48797	49827	50594	51121	51608	234	239	240	241	241	241
K11_COELIAC	50_60	UKBB	C3_COLON	2.89603871975225	-12.1544220356229	-12.1777852122824	-12.1689177243602	-12.1551862925642	-12.1640649341725	1.00720028526505	1571.37781891319	2027.99690607165	2879.96897898947	2917.57507639728	5157.08821863781	0.00403598411518054	0.993828518596258	0.995208864281746	0.996628657199634	0.996675867058639	0.998118025095428	200	52468	186	138	77	39	26	10	1	0	0	0	0	0	52215	52263	52324	52362	52375	52391	266	267	267	267	267	267
K11_COELIAC	50_60	UKBB	C3_COLON_EXALLC	2.86606417417956	-12.1565901612464	-12.1768227808476	-12.1712977299552	-12.1549317564552	-12.1578562232536	1.00831522483159	1566.09533087911	2016.06026759187	2878.84325830951	2916.26505076012	5163.43476202478	0.00447712385118561	0.99380659784571	0.995180878279935	0.99662667928005	0.996674443461873	0.998121297691074	200	42346	186	138	77	39	26	10	1	0	0	0	0	0	42149	42197	42258	42296	42309	42325	210	211	211	211	211	211
K11_COELIAC	50_60	UKBB	C3_COLORECTAL	2.54158902537882	-12.1425070283774	-12.1631097920923	-12.1626261561403	-12.1564297000451	-12.2046201698027	1.00685570587947	1285.27316056559	1671.34092972741	2432.60732335245	2492.86058643054	4343.75738105304	0.0115934463363065	0.992462166746362	0.994193481605301	0.996010728446124	0.99610913294444	0.997758193117774	289	52381	270	207	115	54	35	13	1	0	0	0	0	0	52133	52196	52288	52349	52368	52390	266	267	267	267	267	267
K11_COELIAC	50_60	UKBB	C3_COLORECTAL_EXALLC	2.49838189680986	-13.1463297910443	-13.1654073818557	-13.1659125011254	-13.1576948454599	-13.1990649357947	1.00784956896428	2104.59493542573	2738.66935707911	4009.74767292434	4104.23062977279	7088.81733543602	0.013177959731234	0.99501605502198	0.996164401956412	0.997380169453406	0.997442077569006	0.998514375029595	289	42482	270	207	115	54	35	13	1	0	0	0	0	0	42288	42351	42443	42504	42523	42545	212	213	213	213	213	213
K11_COELIAC	50_60	UKBB	C3_CORPUS_UTERI	-13.0057535631266	-13.0054620037782	-13.0052990078671	-13.0051684557036	-13.0046306354743	-13.0046808159904	3004.29245040735	2465.32060297483	2999.63379124025	4072.66437676576	5056.54882684625	8426.47403879511	0.99654592296568	0.995790888537493	0.996540679463051	0.997452133412832	0.997947971448576	0.99876861545239	142	29476	129	110	71	38	18	9	0	0	0	0	0	0	29318	29337	29376	29409	29429	29438	171	171	171	171	171	171
K11_COELIAC	50_60	UKBB	C3_CORPUS_UTERI_EXALLC	-13.0068979256642	-13.0065808788307	-13.006420744127	-13.0062639943216	-13.005570873164	-13.0057107571978	3055.4363284072	2487.02126900226	3011.15974474281	4124.54591860452	5036.25546126677	8309.78944996621	0.996603440367005	0.995827256125525	0.99655362354934	0.997483970298557	0.997939553950265	0.99875122569093	142	23827	129	110	71	38	18	9	0	0	0	0	0	0	23709	23728	23767	23800	23820	23829	131	131	131	131	131	131
K11_COELIAC	50_60	UKBB	C3_DIGESTIVE_ORGANS	2.83137015760708	-13.137844840208	-13.1561432324784	-13.1575606851923	-13.1637467546413	-13.215808113289	0.715867033009091	1866.03562375175	2510.06792347379	3485.25588935756	3783.02340883695	6515.27392424364	7.64827763838538e-05	0.994382531165666	0.995818027311238	0.99698782817538	0.997223615091153	0.998381544330502	460	52248	437	282	142	70	41	14	2	0	0	0	0	0	52007	52162	52302	52374	52403	52430	262	264	264	264	264	264
K11_COELIAC	50_60	UKBB	C3_DIGESTIVE_ORGANS_EXALLC	2.79357702244557	-13.1404444249663	-13.1574251890492	-13.1595143268065	-13.1638387348234	-13.2088234732376	0.717120584481169	1852.33234522791	2495.62554429795	3485.2400608589	3768.48121825449	6464.92315345895	9.79773142421103e-05	0.994339854930721	0.995793416280681	0.996987367246642	0.997212881869637	0.998369801352164	460	42847	437	282	142	70	41	14	2	0	0	0	0	0	42654	42809	42949	43021	43050	43077	214	216	216	216	216	216
K11_COELIAC	50_60	UKBB	C3_FEMALE_GENITAL	-13.011466546532	-13.010751722459	-13.0104557940747	-13.0101970909219	-13.009022186416	-13.0084877139772	2199.19815874344	1803.32053887264	2236.61972034898	3052.44063747454	3544.87389947421	5733.80761563498	0.995279375956851	0.994243403966767	0.995358717814656	0.996599244606307	0.99707191991875	0.998189813244845	273	29282	244	209	132	72	41	16	0	0	0	0	0	0	29140	29175	29252	29312	29343	29368	171	171	171	171	171	171
K11_COELIAC	50_60	UKBB	C3_FEMALE_GENITAL_EXALLC	-14.0135732858186	-14.0128170584809	-14.0124654243575	-14.0122262248545	-14.0107291276968	-14.0102310516734	3693.91272188908	3009.49470187204	3725.08888736873	5121.79001932838	5889.61426109445	9538.43090743692	0.996973077658272	0.996284901256744	0.99699864787336	0.997817144986701	0.998101924265799	0.998828052209173	273	23965	244	209	132	72	41	16	0	0	0	0	0	0	23862	23897	23974	24034	24065	24090	132	132	132	132	132	132
K11_COELIAC	50_60	UKBB	C3_HEAD_AND_NECK	-11.9451679636452	-11.9394616771402	-11.9490760919262	-11.9621272741149	-11.9751805462457	-11.8891103122771	2364.38875741708	1860.27199955744	2149.99032029958	2658.01637979701	3258.18443705696	5551.92948783078	0.995969011220963	0.994879110830411	0.995565592013039	0.996409215337797	0.997067449574093	0.998291381342205	108	52557	97	77	55	33	16	7	0	0	0	0	0	0	52301	52321	52343	52365	52382	52391	267	267	267	267	267	267
K11_COELIAC	50_60	UKBB	C3_HEAD_AND_NECK_EXALLC	-11.951089535884	-11.9515930420179	-11.9590404843147	-11.9714724680495	-11.9787815803734	-11.9026969007885	2334.86383167907	1870.59401446113	2183.39139325075	2706.16756265598	3239.67707632599	5561.10633771063	0.995916015290313	0.994902193307336	0.995629786723723	0.996470350901534	0.997049809941913	0.998292251530315	108	42113	97	77	55	33	16	7	0	0	0	0	0	0	41917	41937	41959	41981	41998	42007	207	207	207	207	207	207
K11_COELIAC	50_60	UKBB	C3_LUNG_NONSMALL	-11.9903592323644	-12.0052701409734	-12.0325537284955	-12.0376344142975	-11.9799253845101	-11.9570817794279	2262.30607492553	2081.7516547375	3242.55780400826	3902.77650393954	5273.27198832501	11238.1209841751	0.995771183295646	0.995398698697776	0.997039199485817	0.997539027046691	0.998187351363103	0.999151070792219	127	52578	122	68	29	19	8	3	0	0	0	0	0	0	52315	52369	52408	52418	52429	52434	268	268	268	268	268	268
K11_COELIAC	50_60	UKBB	C3_LUNG_NONSMALL_EXALLC	-11.9920208268881	-12.0058815695864	-12.0265981630737	-12.0335711918161	-11.985830671031	-11.9633219969119	2228.97033992442	2067.115598069	3216.52494407094	3901.12676023455	5262.64535260125	11621.3872704335	0.995707344355231	0.995365883893717	0.997016713751126	0.99753881736504	0.998182795850306	0.9991786395196	127	42289	122	68	29	19	8	3	0	0	0	0	0	0	42084	42138	42177	42187	42198	42203	210	210	210	210	210	210
K11_COELIAC	50_60	UKBB	C3_LYMPHNODES_SECONDARY_NAS	-14.059225039163	-14.0753583694255	-14.0692490511981	-14.0851633752882	-14.106298325135	-14.0994524351977	2782.31609967743	2380.5750330144	2875.07139616355	3546.36969366519	3641.59269519504	5885.29894627598	0.995968254340495	0.995282465143366	0.996095543292431	0.996831039677802	0.996909272827033	0.998088504126065	611	52196	533	367	229	156	107	54	0	0	0	0	0	0	52008	52174	52312	52385	52434	52487	266	266	266	266	266	266
K11_COELIAC	50_60	UKBB	C3_LYMPHNODES_SECONDARY_NAS_EXALLC	-14.05213016472	-14.0647698526498	-14.0603541333546	-14.0739899646273	-14.0891798720297	-14.0809353388852	2776.23990705168	2391.9488743187	2880.58530992269	3568.66818175288	3657.0294074768	5945.73911465501	0.995961469395224	0.995308428967498	0.996105480751713	0.996853338662839	0.996926053899892	0.998110419883899	611	42786	533	367	229	156	107	54	0	0	0	0	0	0	42656	42822	42960	43033	43082	43135	208	208	208	208	208	208
K11_COELIAC	50_60	UKBB	C3_MALE_GENITAL	2.30185422273706	1.63216486150877	-13.1785252897961	-13.1786904937897	-13.1783853998582	-13.1777885558886	1.01506182781072	1.01215222817593	2363.57106277032	3313.69212456389	4088.11978318228	6957.5360887339	0.0233475870425507	0.106838273532763	0.995551270893904	0.99682678849991	0.997427958916621	0.998488782865985	426	22654	399	328	177	88	45	16	2	1	0	0	0	0	22586	22657	22808	22897	22940	22969	93	94	95	95	95	95
K11_COELIAC	50_60	UKBB	C3_MALE_GENITAL_EXALLC	2.23992080875472	1.62020789954428	-13.1820271152811	-13.1823034989285	-13.1816516143919	-13.1807797899631	1.01655865242517	1.0138464070961	2331.93082388988	3289.92505052601	4072.17943873952	6990.02080171368	0.027564110906697	0.110025122846091	0.995489711876134	0.996802988477904	0.997417250860383	0.998495464497219	426	19344	399	328	177	88	45	16	2	1	0	0	0	0	19291	19362	19513	19602	19645	19674	78	79	80	80	80	80
K11_COELIAC	50_60	UKBB	C3_MELANOMA	-13.0242409376989	-13.0250990980315	-13.0264114298723	-13.038800565513	-13.044488607311	-13.0291620442268	1906.68346329971	1483.97791756679	1752.84789999693	2202.17468577642	2154.34441299697	3823.73153735192	0.994549824264734	0.992996936197952	0.994070519813154	0.995275853026159	0.99516886324979	0.99728125601477	426	52258	358	307	227	157	111	48	0	0	0	0	0	0	52060	52111	52191	52261	52307	52370	266	266	266	266	266	266
K11_COELIAC	50_60	UKBB	C3_MELANOMA_EXALLC	-14.0257262532326	-14.026439573406	-14.0268781871313	-14.0361971078509	-14.0419606279608	-14.0271395667751	3146.20460385327	2460.96714148223	2913.49933769079	3659.7166249769	3589.61382936221	6377.51282665088	0.99644305607124	0.995452430551503	0.996158644636885	0.99693986211062	0.996878818851625	0.998245079332195	426	42240	358	307	227	157	111	48	0	0	0	0	0	0	42102	42153	42233	42303	42349	42412	206	206	206	206	206	206
K11_COELIAC	50_60	UKBB	C3_NONHODGKIN	-12.0064847580454	-11.9964076845438	-11.970519529135	-11.972397777104	-11.9910498726538	-12.0091540906709	1995.8066597469	1637.58023485137	1916.83179156883	2395.26248586183	3040.1859108511	4354.01450771059	0.995200070613771	0.994154996096645	0.995017282852725	0.996011897809853	0.996853005363612	0.997799293853722	150	52516	129	99	68	47	22	10	0	0	0	0	0	0	52270	52300	52331	52352	52377	52389	267	267	267	267	267	267
K11_COELIAC	50_60	UKBB	C3_NONHODGKIN_EXALLC	-12.0081183392091	-11.9968620807262	-11.9747025943364	-11.9736147500397	-11.9945308495308	-12.0110147737159	1965.58300851954	1640.50210581432	1914.87625808343	2389.13361262844	3021.37573738953	4360.329938859	0.995125602638982	0.99416518535299	0.995010451455021	0.996001260748779	0.996832493978609	0.997802140832852	150	42156	129	99	68	47	22	10	0	0	0	0	0	0	41967	41997	42028	42049	42074	42086	210	210	210	210	210	210
K11_COELIAC	50_60	UKBB	C3_PROSTATE	2.33687041591956	1.68100951859025	-13.1772782416564	-13.1776293532869	-13.1776503465903	-13.1776910822388	1.01481669353935	1.01217082548148	2494.87139518343	3586.58701051635	4571.62023696227	8545.41042375397	0.0212928424844274	0.0967543731322037	0.995785795613114	0.997068465557263	0.997700108789839	0.998769600104267	402	22725	386	314	161	75	35	9	2	1	0	0	0	0	22646	22718	22871	22957	22997	23023	93	94	95	95	95	95
K11_COELIAC	50_60	UKBB	C3_PROSTATE_EXALLC	2.27050464793935	1.6669252102723	-13.1808045614485	-13.1812916521817	-13.1808732406711	-13.1803677874492	1.01632399954366	1.0138894625055	2459.89016287051	3556.15632996535	4556.19317449838	8643.64064746497	0.0254806885572075	0.100157677656461	0.995724723691907	0.99704255830103	0.997691757090996	0.998783335828414	402	19325	386	314	161	75	35	9	2	1	0	0	0	0	19261	19333	19486	19572	19612	19638	78	79	80	80	80	80
K11_COELIAC	50_60	UKBB	C3_RECTUM	-11.9637039727512	-11.9608359638841	-11.9560802523992	-11.9542761717339	-11.9655454312703	-12.0216584745465	2428.4110143262	1953.49328246574	2566.48042512805	4061.81537333493	4118.8893549491	5846.55431348471	0.996069192562543	0.995114748124314	0.99628302743203	0.997651759682104	0.997682115320411	0.99835939453928	102	52584	95	74	41	17	9	5	0	0	0	0	0	0	52323	52344	52377	52401	52409	52413	268	268	268	268	268	268
K11_COELIAC	50_60	UKBB	C3_RECTUM_EXALLC	-11.9730949972054	-11.967240391873	-11.9629151912531	-11.9585809062556	-11.9707550311064	-12.0246429451582	2417.68718453066	1965.24196761883	2603.19305217278	4128.5692519631	4128.95157581816	5776.16418657727	0.996048658132554	0.99514135282578	0.99633335233072	0.997688895801504	0.997686757264028	0.998338989385461	102	42130	95	74	41	17	9	5	0	0	0	0	0	0	41929	41950	41983	42007	42015	42019	208	208	208	208	208	208
K11_COELIAC	50_60	UKBB	C3_RESPIRATORY_INTRATHORACIC	-11.9778691209751	-11.9865193752828	-12.0436750542657	-12.0330480764905	-12.0340520517757	-11.9652145519782	1954.59112796418	1772.28984524108	2546.21690404531	3275.97573913755	4250.07943314338	7706.92983390896	0.995110539032544	0.994603712332069	0.996225998447483	0.997069281809423	0.997740801870422	0.998761263391744	193	52506	182	95	43	26	12	5	0	0	0	0	0	0	52250	52337	52389	52406	52420	52427	267	267	267	267	267	267
K11_COELIAC	50_60	UKBB	C3_RESPIRATORY_INTRATHORACIC_EXALLC	-11.9817390396722	-11.9901270124338	-12.0388808466562	-12.0324025312719	-12.0318571682574	-11.9642470476665	1925.09626907983	1764.87888984749	2531.86169039162	3264.80047542268	4245.747843125	7791.67156841241	0.995034023480937	0.994579422027839	0.996206111496171	0.997059407903258	0.997738909474186	0.99877483487775	193	42395	182	95	43	26	12	5	0	0	0	0	0	0	42196	42283	42335	42352	42366	42373	210	210	210	210	210	210
K11_COELIAC	50_60	UKBB	C3_SECONDARY_NAS	2.56120201858059	-12.2068580191372	-12.2042900324205	-12.2184078987221	-12.206016046225	-12.293698755457	1.00629846620075	1788.88491646323	2428.53685297445	3521.1521904561	5373.07952069846	11045.5574591096	0.0109224128545677	0.994555497743167	0.995990353782558	0.997231343910043	0.998187448494266	0.999111955150902	383	52447	369	137	55	29	12	3	1	0	0	0	0	0	52193	52425	52507	52533	52550	52559	267	268	268	268	268	268
K11_COELIAC	50_60	UKBB	C3_SECONDARY_NAS_EXALLC	2.51459827311546	-12.1985204713636	-12.1987354502231	-12.2089680821575	-12.2017760329096	-12.2690703312362	1.00729688465026	1768.94067628631	2404.12510998925	3525.82353981094	5192.90531712157	10811.8480505141	0.0125467242875836	0.994497874270724	0.995951483193976	0.997237148269366	0.998125211387852	0.999094576649064	383	42635	369	137	55	29	12	3	1	0	0	0	0	0	42438	42670	42752	42778	42795	42804	210	211	211	211	211	211
K11_COELIAC	50_60	UKBB	C3_SECONDARY_RESPIRATORY_DIGESTIVE	2.28823568956812	-12.2113627656853	-12.1958297896653	-12.2120756623462	-12.2286696575555	-12.2975489119738	1.00606346184896	1513.26545919693	2368.44928768866	4112.41275020016	4114.18395077685	8521.06718914716	0.0229392635866622	0.993561505011509	0.995891479989245	0.99763063366993	0.997628435561241	0.998848498575509	498	52353	478	187	69	27	12	4	1	0	0	0	0	0	52105	52396	52514	52556	52571	52579	267	268	268	268	268	268
K11_COELIAC	50_60	UKBB	C3_SECONDARY_RESPIRATORY_DIGESTIVE_EXALLC	2.28069006229226	-12.2081960886791	-12.1951151405602	-12.208236858305	-12.225584824664	-12.2851255938263	1.00727366915012	1510.43375105967	2371.15227760095	4146.75752353115	4139.12599172564	8504.78673934608	0.0235605336723379	0.993551107348157	0.995896403920203	0.997650996090938	0.997643321026105	0.998847459797587	498	42807	478	187	69	27	12	4	1	0	0	0	0	0	42617	42908	43026	43068	43083	43091	209	210	210	210	210	210
K11_COELIAC	50_60	UKBB	C3_SECONDARY_WITHOUT_SITESPEC	-12.031745125796	-12.021692699533	-12.0158926897304	-12.0250219256634	-11.9926294126428	-11.9877766845173	2495.04655963698	2199.98378542686	2986.05242843521	3640.54770727376	3537.12335247566	5150.21559950163	0.996152413897022	0.995640024564113	0.996789316457991	0.99736452790552	0.997294774717938	0.998142824681157	138	52572	122	57	32	22	16	9	0	0	0	0	0	0	52320	52385	52410	52420	52426	52433	268	268	268	268	268	268
K11_COELIAC	50_60	UKBB	C3_SECONDARY_WITHOUT_SITESPEC_EXALLC	-12.0281236067392	-12.0190458983135	-12.0142746631125	-12.0275338127045	-11.9986120589165	-11.9829164969987	2471.34081053232	2188.56454089923	2940.6196371189	3610.45910769693	3521.58742338382	5120.08782505158	0.996116676343818	0.995618240734881	0.996740150452242	0.997342009562315	0.997281484842145	0.998132654035457	138	42136	122	57	32	22	16	9	0	0	0	0	0	0	41944	42009	42034	42044	42050	42057	208	208	208	208	208	208
K11_COELIAC	50_60	UKBB	C3_SKIN	1.51742698556419	-14.524511137273	-14.5310081303089	-14.5438032664811	-14.5340837273762	-14.5429557158458	0.716380406179151	1634.47683099756	1954.05776323118	2423.331767487	2602.59588410991	4290.72401301696	0.0341593138258837	0.992909822612049	0.994066725967602	0.995211466058602	0.995544271468566	0.997295659757669	1563	51063	1322	1167	823	552	347	158	2	0	0	0	0	0	51047	51202	51546	51817	52022	52211	255	257	257	257	257	257
K11_COELIAC	50_60	UKBB	C3_SKIN_EXALLC	1.5314635139896	-14.5305269762714	-14.535764129359	-14.5472298660759	-14.5384533385329	-14.5443195883541	0.717683108601442	1661.48151579943	1987.98358600042	2465.65551419127	2639.29011606201	4366.62625502215	0.0328510212759863	0.99302217013116	0.994166069318279	0.995292552950966	0.995604898179712	0.997342418170956	1563	44115	1322	1167	823	552	347	158	2	0	0	0	0	0	44141	44296	44640	44911	45116	45305	213	215	215	215	215	215
K11_COELIAC	50_60	UKBB	C3_UNCERTAIN_SECONDARY	1.41431212329671	-13.1425215211895	-13.1366490542037	-13.1516035449394	-13.1631735665661	-13.1574670548874	1.00684466404299	1305.55718057247	1642.54870540028	2091.38495176417	2122.74154243982	3442.68626406987	0.16011126698302	0.991968151173632	0.993618808569689	0.994982562990353	0.995052329527247	0.996950603842431	969	51908	871	511	288	184	125	60	1	0	0	0	0	0	51740	52100	52323	52427	52486	52551	265	266	266	266	266	266
K11_COELIAC	50_60	UKBB	C3_UNCERTAIN_SECONDARY_EXALLC	1.39046247182216	-14.138519985139	-14.1339660970594	-14.1468567299541	-14.1541108169712	-14.145705701885	1.00797786706069	2142.67786317845	2696.12227528997	3437.38378530488	3503.59806364104	5727.93179547368	0.167753789163684	0.994735174549435	0.995817243979777	0.996716244851055	0.996776652010698	0.998029545547768	969	43430	871	511	288	184	125	60	1	0	0	0	0	0	43315	43675	43898	44002	44061	44126	212	213	213	213	213	213
K11_COELIAC	50_60	UKBB	C3_URINARY_TRACT	3.57640244153442	-11.5485899813214	-11.5722060207243	-11.64294638322	-11.6732909271774	-11.7276246107839	1.00759191377856	1480.88837201498	1954.89335943416	3859.75939629122	4141.03538074234	11786.364237753	0.000386029022470906	0.993777823890361	0.995276862265162	0.997593188559338	0.997750821856642	0.999206091982308	104	52578	100	79	47	15	10	1	1	0	0	0	0	0	52314	52335	52367	52399	52404	52413	267	268	268	268	268	268
K11_COELIAC	50_60	UKBB	C3_URINARY_TRACT_EXALLC	3.54590317427021	-11.1794262066715	-11.2051549345287	-11.247052575868	-11.2846020824613	-11.3107524716977	1.00917669982377	1236.18601995993	1646.98172827156	3146.97835769956	3519.12758968778	9870.66908790599	0.000441979179178151	0.992784443569582	0.994571675568744	0.997148429546964	0.997441469763019	0.999085708100146	104	42137	100	79	47	15	10	1	1	0	0	0	0	0	41932	41953	41985	42017	42022	42031	208	209	209	209	209	209
K11_COELIAC	50_60	UKBB	CARDIAC_ARRHYTM	1.92766636117194	0.743628377262683	1.80667417749121	-13.1213960000772	-13.1245860107712	2.89713203925511	0.719186678657834	1.00722213649099	0.717227186289119	1548.83791748257	1713.59669640434	1.00652804873809	0.00735469448853491	0.460334414034198	0.0117698492342865	0.993240587710738	0.993888992558947	0.00399771377745091	1276	42442	1104	902	625	415	249	97	5	3	2	0	0	1	42422	42624	42901	43111	43277	43429	187	189	190	192	192	191
K11_COELIAC	50_60	UKBB	CD2_BENIGN	-14.0793945275016	-0.64475641558452	-0.427831112410643	-0.115583017326067	-0.0821484326770463	-14.1027243159904	1110.27537787032	1.00692532147292	1.00643712329567	1.00698001398808	1.00565805054382	1695.30393013771	0.989882302470273	0.521963293842675	0.670767622962091	0.908618044689013	0.934896214508644	0.993362714484518	4172	47556	3218	2970	2490	1764	1267	605	2	3	2	2	1	0	48267	48515	48995	49721	50218	50880	241	240	241	241	242	243
K11_COELIAC	50_60	UKBB	CD2_BENIGN_ASCENDING_COLON	-11.9764757138354	-11.9848050182146	-12.0029593867274	-12.028290495756	-12.0204079826642	-12.0748349284291	1755.70414513983	1332.4682690471	1842.5755602103	2736.43744066768	3357.3894703827	6526.46519040787	0.994557299996997	0.992823572479881	0.994802433912398	0.996492828145155	0.997143352733272	0.998523807515066	183	52608	168	146	85	40	22	6	0	0	0	0	0	0	52355	52377	52438	52483	52501	52517	268	268	268	268	268	268
K11_COELIAC	50_60	UKBB	CD2_BENIGN_ASCENDING_COLON_EXALLC	-12.9852890411068	-12.989861722612	-13.005689173765	-13.0264182658774	-13.0186994753659	-13.0572412221387	2874.6859552986	2201.94658347541	3028.24271132114	4508.09844802034	5592.74519849501	10842.5652344894	0.996395875385832	0.995293096536627	0.996573257931274	0.997694468372166	0.998142699235593	0.999039141712835	183	42077	168	146	85	40	22	6	0	0	0	0	0	0	41884	41906	41967	42012	42030	42046	208	208	208	208	208	208
K11_COELIAC	50_60	UKBB	CD2_BENIGN_BREAST	-13.0163513391589	-13.0142677247089	-13.0128420361195	-13.013222731332	-13.0091286989733	-13.0067698223036	3388.09133313055	2469.43479340111	2813.32809815073	2703.96741113445	2529.19560610581	5274.63291149532	0.9969346988605	0.99579505591806	0.996309456853847	0.996160083372372	0.995896032262262	0.998032490509999	139	29406	93	92	83	84	77	26	0	0	0	0	0	0	29283	29284	29293	29292	29299	29350	169	169	169	169	169	169
K11_COELIAC	50_60	UKBB	CD2_BENIGN_BREAST_EXALLC	-13.0199677051504	-13.017135704756	-13.0156373028755	-13.0161817140837	-13.0113235470132	-13.0084591312357	3386.42576309412	2440.43228760333	2780.68671349132	2735.71520097083	2510.14316007968	5342.76546969287	0.996932339183831	0.995744146474296	0.996265333278428	0.996203782015136	0.995864185019638	0.998057328455728	139	23565	93	92	83	84	77	26	0	0	0	0	0	0	23482	23483	23492	23491	23498	23549	129	129	129	129	129	129
K11_COELIAC	50_60	UKBB	CD2_BENIGN_CAECUM	-11.9579867901571	-11.9428979949358	-11.9650835529499	-11.9462735327454	-11.9532164072832	-11.9328650875281	1757.44752925706	1389.46894949968	1861.34834774456	2535.85356076569	2800.50865228722	5246.23750349345	0.994571092872243	0.993142029843054	0.994871089175828	0.996241221456118	0.996594455133161	0.998185167826761	175	52586	162	135	82	44	25	8	0	0	0	0	0	0	52331	52358	52411	52449	52468	52485	268	268	268	268	268	268
K11_COELIAC	50_60	UKBB	CD2_BENIGN_CAECUM_EXALLC	-12.9698506024825	-12.9572472911752	-12.9750315393754	-12.9603841138928	-12.9635783166698	-12.9495371885522	2890.96594296125	2298.10869558417	3080.30659798289	4245.56469618275	4607.67917004267	8777.00118310399	0.99642043211796	0.99550137345165	0.99663911808856	0.99756431121285	0.997755176746442	0.998822806123843	175	42054	162	135	82	44	25	8	0	0	0	0	0	0	41859	41886	41939	41977	41996	42013	208	208	208	208	208	208
K11_COELIAC	50_60	UKBB	CD2_BENIGN_COLON	-14.0014888105789	-14.0019679759899	1.09800745733871	-13.9923182938814	-14.007046382271	-14.0268528847286	1999.05874951369	1537.59823958005	1.00545710668494	2867.07094478198	3329.02680059595	5675.30060055221	0.994411629766387	0.992734253087016	0.274811988490126	0.996106057145561	0.996642870801383	0.998027981467997	1076	51933	980	844	602	243	142	51	1	1	1	0	0	0	51767	51903	52145	52504	52605	52696	261	261	261	262	262	262
K11_COELIAC	50_60	UKBB	CD2_BENIGN_COLON_EXALLC	-14.0152745780461	-14.0150357430494	1.0844386070956	-14.0081797026141	-14.017163376505	-14.0306599688608	1997.57660828863	1552.923422333	1.00663884111266	2875.62692577048	3331.2276885722	5703.81767109312	0.994401977170941	0.992799240014244	0.281352214690987	0.996113241949113	0.996642665621664	0.998037308286724	1076	42003	980	844	602	243	142	51	1	1	1	0	0	0	41892	42028	42270	42629	42730	42821	206	206	206	207	207	207
K11_COELIAC	50_60	UKBB	CD2_BENIGN_COLORECANI	-13.9993501095938	-14.0002281333224	0.83297955304212	-13.9893560508553	-13.9947857881541	-14.0149421344217	1781.64311427023	1356.3923671568	1.00553223074684	2532.67518366331	2949.13774448494	4930.59525941708	0.993730646566999	0.991764648782367	0.407445890942668	0.995592867761589	0.996213747009585	0.997732060673531	1356	51771	1239	1081	787	308	178	65	1	1	1	0	0	0	51626	51784	52078	52557	52687	52800	261	261	261	262	262	262
K11_COELIAC	50_60	UKBB	CD2_BENIGN_COLORECANI_EXALLC	-14.0123722259766	-14.0122090245151	0.823011535168168	-14.0040223226077	-14.0065303028957	-14.0203444333918	1780.45559495274	1371.5671744912	1.00674263910839	2542.75421947009	2955.5821605782	4961.57765503192	0.993720629665074	0.991848790949077	0.413643074020587	0.995605734667803	0.996218832080642	0.997745353947732	1356	41955	1239	1081	787	308	178	65	1	1	1	0	0	0	41865	42023	42317	42796	42926	43039	206	206	206	207	207	207
K11_COELIAC	50_60	UKBB	CD2_BENIGN_DESCENDING_COLON	-11.9756669763004	-11.9792253658905	-11.9681552130189	-11.9326534009652	-11.9222382609965	-12.002988508151	1948.61998484352	1514.30996128883	1890.63268778595	2640.00945648703	3252.94605129512	8022.84201688745	0.995096458154672	0.993688254368986	0.994949234427183	0.996393631289258	0.997075712787058	0.998806283905222	150	52592	136	114	84	36	21	5	0	0	0	0	0	0	52340	52362	52392	52440	52455	52471	266	266	266	266	266	266
K11_COELIAC	50_60	UKBB	CD2_BENIGN_DESCENDING_COLON_EXALLC	-11.9804683202574	-11.9840336278387	-11.9735006606006	-11.9454430602693	-11.9385382688812	-12.0015877336665	1945.21247184477	1525.75906471135	1888.39638245369	2653.99338257224	3263.99844510969	8155.10125945251	0.995085899145029	0.99373310156665	0.99494099470199	0.996408788178716	0.997081630311987	0.998825780600806	150	42020	136	114	84	36	21	5	0	0	0	0	0	0	41828	41850	41880	41928	41943	41959	206	206	206	206	206	206
K11_COELIAC	50_60	UKBB	CD2_BENIGN_ENDOCRINE_OTH	-11.9875940130999	-11.9872983891725	-12.0154196041494	-12.0149623080463	-12.0218971416021	-11.9987249785212	2211.49323868852	1760.89099342721	2378.11622940713	2768.66605643513	2767.61105440083	4364.85393463804	0.995675017595599	0.994568427873549	0.995968709650663	0.996537493999131	0.996534174864974	0.997806665355673	114	52588	98	81	49	32	25	12	0	0	0	0	0	0	52336	52353	52385	52402	52409	52422	268	268	268	268	268	268
K11_COELIAC	50_60	UKBB	CD2_BENIGN_ENDOCRINE_OTH_EXALLC	-11.9927567056546	-11.9920418250621	-12.0138403983653	-12.0129851517981	-12.0185470775138	-12.0033799940142	2198.72192077174	1757.2047133463	2361.50518642935	2776.58572408395	2761.17630023583	4362.39583280384	0.995648022662574	0.994554879872081	0.995940886991545	0.996547938212246	0.996527066063961	0.997804578067493	114	41944	98	81	49	32	25	12	0	0	0	0	0	0	41752	41769	41801	41818	41825	41838	208	208	208	208	208	208
K11_COELIAC	50_60	UKBB	CD2_BENIGN_EXALLC	-15.0841103139235	-0.664046992068816	-0.448268604768044	-0.12822567779491	-0.0829952609870649	-15.0889061064093	1809.45486410514	1.00803069604879	1.00745971076951	1.00811440570021	1.00660036753097	2788.02664537689	0.99334869325759	0.510052005529269	0.656356313747303	0.898787188504923	0.934288039210371	0.995681839529679	4172	39271	3218	2970	2490	1764	1267	605	2	3	2	2	1	0	40030	40278	40758	41484	41981	42643	193	192	193	193	194	195
K11_COELIAC	50_60	UKBB	CD2_BENIGN_HEAMANGIOMA_LYMPHANGIOMA	-12.0327620651781	-12.0079193459739	-12.0102354495859	-12.0412022731605	-12.017852005111	-11.9995748683807	1824.00827277036	1426.13865149928	1775.62902229394	2032.26307792315	2213.40756493823	4000.26158676854	0.99473649018822	0.993281985423457	0.994603203570649	0.995272544544702	0.995667850960952	0.997606591229721	172	52507	145	121	86	60	41	17	0	0	0	0	0	0	52267	52291	52326	52352	52371	52395	267	267	267	267	267	267
K11_COELIAC	50_60	UKBB	CD2_BENIGN_HEAMANGIOMA_LYMPHANGIOMA_EXALLC	-13.028500492403	-13.0097965053032	-13.009717108605	-13.0352689567248	-13.0161355501966	-13.0006589765505	2986.72596344854	2357.47618808375	2920.80551015854	3339.6442013253	3643.54126150738	6541.71159881926	0.996519531234715	0.995596874684797	0.996446111162752	0.996885712126569	0.997149654481207	0.998414326572973	172	41889	145	121	86	60	41	17	0	0	0	0	0	0	41710	41734	41769	41795	41814	41838	206	206	206	206	206	206
K11_COELIAC	50_60	UKBB	CD2_BENIGN_HEMANGIOMA	-12.0312806421049	-12.0064693894779	-12.0076428199139	-12.0395265084077	-12.016328599587	-11.9995059561552	1836.46120878261	1433.83725613038	1792.84722186371	2049.15614539607	2227.21390917007	4000.18836907349	0.994772824845669	0.993318861981711	0.994656186497938	0.995312169316539	0.995695251132264	0.997606561167238	168	52509	142	119	85	59	40	17	0	0	0	0	0	0	52268	52291	52325	52351	52370	52393	267	267	267	267	267	267
K11_COELIAC	50_60	UKBB	CD2_BENIGN_HEMANGIOMA_EXALLC	-13.027379279387	-13.0086397030536	-13.0074758865629	-13.0336970944613	-13.0147402411758	-13.0005782220238	3004.83236354593	2369.7130425213	2949.56914415604	3370.09839515257	3668.31208593451	6541.36667959694	0.996540801291177	0.99562000104676	0.996481374045436	0.996914226666913	0.997169205271304	0.998414252812261	168	41889	142	119	85	59	40	17	0	0	0	0	0	0	41709	41732	41766	41792	41811	41834	206	206	206	206	206	206
K11_COELIAC	50_60	UKBB	CD2_BENIGN_LEIOMYOMA_UTERI	-15.0632188052036	-15.0574298308263	0.700981577778641	0.824518981541873	-15.0390767616811	-15.0298599856141	3775.97253712432	2651.61397648626	1.01468992188208	1.01306689458519	2735.05650738679	4138.88750882751	0.996817064286072	0.995469164695265	0.489670312076026	0.415711381983698	0.995612746333555	0.997102586902493	1079	27922	660	682	717	652	517	260	1	1	1	1	0	0	28176	28154	28119	28184	28319	28576	164	164	164	164	165	165
K11_COELIAC	50_60	UKBB	CD2_BENIGN_LEIOMYOMA_UTERI_EXALLC	-15.074739522532	-15.0675674316936	0.705864655216246	0.835849772490242	-15.0474916283471	-15.0366438999958	3816.78019902505	2680.90587503499	1.01744181877332	1.01558513983698	2748.58788840526	4184.71747726741	0.996848686582701	0.995515651540795	0.487830130533215	0.410495001530522	0.995631901993696	0.997133025045989	1079	22483	660	682	717	652	517	260	1	1	1	1	0	0	22775	22753	22718	22783	22918	23175	126	126	126	126	127	127
K11_COELIAC	50_60	UKBB	CD2_BENIGN_LIPOMATOUS	-14.1579833077439	-14.1559305679266	-14.1482278915023	-14.1303351633077	-14.1305208921048	2.8842241625845	3108.88129916492	2386.40172825882	2700.21095628612	2974.86156642877	3085.87825610483	1.00467057121439	0.996366410885557	0.995267044910729	0.995819363328704	0.996210131591218	0.996346425840725	0.0040941400245298	534	51920	413	370	309	260	174	76	0	0	0	0	1	1	51777	51820	51881	51930	52016	52114	264	264	264	264	263	263
K11_COELIAC	50_60	UKBB	CD2_BENIGN_LIPOMATOUS_EXALLC	-14.1670645568024	-14.1644076788239	-14.1564620619828	-14.1416776189124	-14.1408136875033	2.87583334686605	3070.44545367044	2370.03400631194	2680.43637053757	2968.0205419311	3096.17123328782	1.00573661882381	0.996318566102231	0.995231505163289	0.995786070458817	0.996198347220443	0.996355919345691	0.00424403222401492	534	41506	413	370	309	260	174	76	0	0	0	0	1	1	41423	41466	41527	41576	41662	41760	204	204	204	204	203	203
K11_COELIAC	50_60	UKBB	CD2_BENIGN_LIPO_SKIN_LIMBS	-12.0083436940964	-12.0160497485965	-11.9973438200636	-11.984564751828	-11.9592424719612	-11.9781089707588	2167.33431180026	1621.03727077457	1791.92896041491	1800.34223855816	2162.19553241751	3649.19322810762	0.995579259295198	0.994085680230097	0.994658033827945	0.994688660657839	0.995586871709147	0.997381029050445	129	52441	99	93	84	76	46	15	0	0	0	0	0	0	52203	52209	52218	52226	52256	52287	268	268	268	268	268	268
K11_COELIAC	50_60	UKBB	CD2_BENIGN_LIPO_SKIN_LIMBS_EXALLC	-13.0083504385826	-13.015813788098	-12.9981435610737	-12.9887675098029	-12.96784311031	-12.9851731711177	3506.21067567687	2648.44168258891	2925.55030723432	2978.4370078263	3592.21173947671	6039.13594683168	0.997039784791767	0.996078797909036	0.996455031410584	0.996520489040301	0.99711965215814	0.998284413316655	129	41811	99	93	84	76	46	15	0	0	0	0	0	0	41634	41640	41649	41657	41687	41718	207	207	207	207	207	207
K11_COELIAC	50_60	UKBB	CD2_BENIGN_LIPO_SKIN_TRUNK	-13.0089256466362	-13.0025454973735	-12.9793861001259	-12.9812644492937	-12.9636301501718	-12.9081918726255	3062.61303752	2362.74293400615	2757.69585602517	2825.70291017855	2658.96400234091	4442.7572180024	0.996610871309406	0.995609138095633	0.99624468611333	0.996334535377276	0.996109973898677	0.997681792632973	172	52412	126	112	92	88	72	30	0	0	0	0	0	0	52192	52206	52226	52230	52246	52288	266	266	266	266	266	266
K11_COELIAC	50_60	UKBB	CD2_BENIGN_LIPO_SKIN_TRUNK_EXALLC	-13.011086971147	-13.005970373204	-12.9852632775299	-12.9871164201789	-12.9715030672485	-12.925850973063	3018.39672162092	2343.6417064978	2722.7567770585	2799.5140500335	2666.09202491266	4472.87332754177	0.996560653147557	0.995572185941901	0.996194775126856	0.996298578135857	0.996118018020994	0.997694251140873	172	41788	126	112	92	88	72	30	0	0	0	0	0	0	41629	41643	41663	41667	41683	41725	205	205	205	205	205	205
K11_COELIAC	50_60	UKBB	CD2_BENIGN_MELANOCYTIC	-12.6207394452156	1.62694853010337	-12.6159073153636	-12.6290552160665	2.20799691639083	-12.6021744201171	1652.10326965375	1.00711830970976	1376.38645085792	1588.65760980142	1.00551350319017	2244.04706997433	0.993904863338082	0.106213439574564	0.992686722022392	0.993657272666794	0.0280998269301788	0.995519243920881	418	52146	308	289	238	186	130	74	1	2	1	1	1	0	51987	52006	52057	52109	52165	52221	268	267	268	268	268	269
K11_COELIAC	50_60	UKBB	CD2_BENIGN_MELANOCYTIC_EXALLC	-13.6217836259788	1.61904458390901	-13.6173846758986	-13.6291973832884	2.19970397002041	-13.6034322302182	2701.25592046613	1.0085185131502	2250.65660537659	2609.26113705486	1.00667317834063	3703.02034124913	0.995976477200903	0.10841257292041	0.995172504470341	0.995832354008486	0.028879883561001	0.997068894270844	418	41750	308	289	238	186	130	74	1	2	1	1	1	0	41651	41670	41721	41773	41829	41885	208	207	208	208	208	209
K11_COELIAC	50_60	UKBB	CD2_BENIGN_MELANOCYTIC_TRUNK	-12.1833507537696	2.42342546250227	-12.1741469365097	-12.2031724236071	-12.1793304075035	-12.1726707454381	2003.57415807213	1.00767048418719	1751.1292769954	1978.89718222777	2198.33171895735	3113.97745984296	0.995148246687372	0.0161734342744121	0.99445301625488	0.99507975389187	0.995579534291303	0.996881043154094	178	52540	134	129	103	79	48	28	1	1	0	0	0	0	52316	52321	52347	52371	52402	52422	267	267	268	268	268	268
K11_COELIAC	50_60	UKBB	CD2_BENIGN_MELANOCYTIC_TRUNK_EXALLC	-12.1831063960002	2.41110504959501	-12.1735068397625	-12.1970664672831	-12.1779158080083	-12.1755213724232	1978.12981831081	1.00921075316814	1731.21188374517	1981.75804643633	2187.52416153198	3102.40125152553	0.995085938773125	0.0168897209017745	0.994389494893818	0.995089314965152	0.995558210972558	0.996868672103452	178	41956	134	129	103	79	48	28	1	1	0	0	0	0	41793	41798	41824	41848	41879	41899	206	206	207	207	207	207
K11_COELIAC	50_60	UKBB	CD2_BENIGN_OTHER_NOS	-12.0112017091029	-12.0153568136865	-11.9988579841811	-12.0418164103072	-12.0385924350474	-12.0479201768555	2359.33093603817	1852.37872530064	2247.05570579177	2838.96445664856	2838.29815736174	4941.81641434957	0.995938038679947	0.994824600208719	0.99573946564317	0.996615684791236	0.996615796613054	0.998054796218557	100	52586	87	74	52	32	21	12	0	0	0	0	0	0	52331	52344	52366	52386	52397	52406	268	268	268	268	268	268
K11_COELIAC	50_60	UKBB	CD2_BENIGN_OTHER_NOS_EXALLC	-12.0121103049244	-12.0142619664183	-12.0030315523472	-12.0375868937124	-12.0304400103112	-12.0412719223623	2338.88598651064	1850.41207732912	2255.56311307514	2839.91315242259	2834.1055612082	4893.15687209412	0.995902222136181	0.994819571867559	0.995754058797227	0.996618003630441	0.996613085395184	0.99803653642962	100	41923	87	74	52	32	21	12	0	0	0	0	0	0	41729	41742	41764	41784	41795	41804	207	207	207	207	207	207
K11_COELIAC	50_60	UKBB	CD2_BENIGN_OVARY	-13.0090654657781	-13.0080848928217	-13.0086399926484	-13.007458707749	-13.0071231570207	-13.0063435749434	3229.67000642334	2482.40220709497	2759.79759039559	3189.13350948674	3394.91537490387	5530.82699686687	0.996786140875976	0.995819008469654	0.996239088472232	0.996745692310456	0.996943029144843	0.998123689066379	143	29462	110	102	82	64	44	20	0	0	0	0	0	0	29324	29332	29352	29370	29390	29414	171	171	171	171	171	171
K11_COELIAC	50_60	UKBB	CD2_BENIGN_OVARY_EXALLC	-13.0110922477949	-13.0098388928892	-13.0105156353288	-13.0092128613599	-13.0087335092927	-13.0078676791749	3219.23746204553	2502.5509874418	2760.83075578437	3198.88326115482	3439.32773654567	5550.48579652409	0.996775223486063	0.995852111350656	0.99623995382232	0.996755173405482	0.996982130326212	0.998130115512373	143	23604	110	102	82	64	44	20	0	0	0	0	0	0	23507	23515	23535	23553	23573	23597	130	130	130	130	130	130
K11_COELIAC	50_60	UKBB	CD2_BENIGN_RECTUM	-12.9737329044	-12.9746716293783	-12.9676198268119	-12.9518422775558	-12.932410334186	-12.9750729406264	2005.98369421076	1466.70382705078	1841.73509883533	2972.21007662493	3745.40917044841	6385.55173160791	0.99483970430799	0.992941891221128	0.994382157256297	0.996523111753504	0.997245013944663	0.998378745692495	385	52453	365	329	239	83	41	12	0	0	0	0	0	0	52206	52242	52332	52488	52530	52559	267	267	267	267	267	267
K11_COELIAC	50_60	UKBB	CD2_BENIGN_RECTUM_ANAL	-12.9750606099479	-12.9761384325026	-12.9699999993849	-12.9535684200464	-12.9315024846978	-12.9725522423276	1994.6684713399	1458.12804350995	1828.48241548305	2916.82110942194	3597.89167893134	5965.18756176978	0.994809900654413	0.99289957839834	0.994340401698891	0.996456615648079	0.997132258309407	0.998264833941504	393	52446	370	333	243	86	44	15	0	0	0	0	0	0	52202	52239	52329	52486	52528	52557	267	267	267	267	267	267
K11_COELIAC	50_60	UKBB	CD2_BENIGN_RECTUM_ANAL_EXALLC	-12.9837923142042	-12.9837398032444	-12.9786777314174	-12.9658127466203	-12.9472446131678	-12.9814648973476	1985.20676414513	1468.28260141252	1840.01951341127	2945.82381699438	3608.52522467112	5995.58889652392	0.994781655109989	0.992944552696339	0.994372124513943	0.996488184952865	0.997137228154448	0.998272446209336	393	41954	370	333	243	86	44	15	0	0	0	0	0	0	41769	41806	41896	42053	42095	42124	208	208	208	208	208	208
K11_COELIAC	50_60	UKBB	CD2_BENIGN_RECTUM_EXALLC	-12.9825694520547	-12.9824367826243	-12.9766834342787	-12.9642511136703	-12.9481027455753	-12.9839700218882	1996.98250036526	1476.83499147899	1853.56126652444	3003.7136756525	3771.78313907555	6417.7585465838	0.9948129146061	0.992986113871765	0.994414098432802	0.996556281720707	0.997260958384933	0.99838577564487	385	41961	365	329	239	83	41	12	0	0	0	0	0	0	41773	41809	41899	42055	42097	42126	208	208	208	208	208	208
K11_COELIAC	50_60	UKBB	CD2_BENIGN_SIGMOID_COLON	-13.4797124524011	-13.4815731966055	1.66759088113172	-13.4579566506221	-13.4800690457419	-13.5172126400584	2198.07822617143	1671.01054375716	1.00619971529117	3232.97372166235	3752.57213134673	6258.83904943194	0.995107004423664	0.993562803983938	0.0974556053975258	0.99667864147853	0.997133828355042	0.998276810315588	549	52353	497	439	347	114	70	22	1	1	1	0	0	0	52140	52198	52290	52523	52567	52615	264	264	264	265	265	265
K11_COELIAC	50_60	UKBB	CD2_BENIGN_SIGMOID_COLON_EXALLC	-13.4883048597521	-13.4897658336968	1.65005141592835	-13.470342216185	-13.4866111791179	-13.5149685095327	2185.60189625116	1687.7466648262	1.00756448833903	3223.15587127014	3750.08461691799	6221.78091647447	0.995075936792324	0.993622762519877	0.101491943995574	0.996665458567474	0.997130535243723	0.998266834467801	549	41980	497	439	347	114	70	22	1	1	1	0	0	0	41824	41882	41974	42207	42251	42299	207	207	207	208	208	208
K11_COELIAC	50_60	UKBB	CD2_BENIGN_SKIN	-13.0319759062855	-13.0426176579422	-13.0605193618307	-13.0600232638395	-13.0398715685019	-13.0660171178051	2573.15167946281	1920.85255903815	2173.33117132058	2499.51625840568	2353.54656914781	3499.91092816151	0.99595905363691	0.994582393505833	0.995205183558332	0.995831055918575	0.99557932734148	0.997021310162629	260	52213	200	183	144	110	83	44	0	0	0	0	0	0	52008	52025	52064	52098	52125	52164	265	265	265	265	265	265
K11_COELIAC	50_60	UKBB	CD2_BENIGN_SKIN_EXALLC	-13.0315618723156	-13.0389013536123	-13.0520819569732	-13.0530708940904	-13.0373190350482	-13.05847226662	2557.39123472735	1912.13933103874	2170.06017064211	2492.85034341828	2347.17174654866	3514.24138041334	0.995934279869651	0.994559257640901	0.995201058462859	0.995822133417237	0.995568188779141	0.997035169669934	260	41698	200	183	144	110	83	44	0	0	0	0	0	0	41554	41571	41610	41644	41671	41710	204	204	204	204	204	204
K11_COELIAC	50_60	UKBB	CD2_BENIGN_TRANSVERSE_COLON	-12.9600495673141	-12.9664933143735	-12.9581704892686	-12.9706550292282	-12.9717294369004	-13.0021845530568	2346.92256556306	1888.77025381113	2382.65187078885	3563.78148645447	3854.63447886639	6700.34966162769	0.995593987183768	0.994522529387046	0.995660686595263	0.997096044585651	0.997314940452519	0.998451687400721	272	52537	253	203	136	62	34	13	0	0	0	0	0	0	52289	52339	52406	52480	52508	52529	267	267	267	267	267	267
K11_COELIAC	50_60	UKBB	CD2_BENIGN_TRANSVERSE_COLON_EXALLC	-12.968388417963	-12.9738926690264	-12.9682201052552	-12.9788258157045	-12.9807065800955	-13.0027451190851	2337.71483265395	1901.91770058629	2398.10395618372	3598.28598284687	3896.47490037191	6770.99672230904	0.995573786981584	0.994557289008955	0.995685302905221	0.997122079142515	0.997341934318617	0.99846777607087	272	42074	253	203	136	62	34	13	0	0	0	0	0	0	41887	41937	42004	42078	42106	42127	206	206	206	206	206	206
K11_COELIAC	50_60	UKBB	CD2_INSITU	-14.0648533513448	0.967928114260422	-14.084698437915	-14.1001194989709	-14.1108876994622	-14.1152172957331	2383.54027807676	1.00576505711268	2172.81708473345	2694.42493832737	2802.82629575403	4295.67117855015	0.995291850396951	0.335858787011425	0.994827965591422	0.99582463176253	0.995983050433795	0.997378222583257	760	51561	627	538	402	282	192	86	1	1	0	0	0	0	51434	51523	51659	51779	51869	51975	259	259	260	260	260	260
K11_COELIAC	50_60	UKBB	CD2_INSITU_BREAST	-13.1786831816385	2.08864380791614	-13.1769579192997	-13.1761808507397	-13.1751358430235	-13.1738684004737	2724.47321936907	1.00974320475425	2388.59628140039	2947.55912833404	3265.94369624024	6830.76321859823	0.9961405284653	0.038593961953989	0.995598403113549	0.996433307764058	0.996781264485605	0.998461193961747	209	29400	180	169	134	99	56	14	1	1	0	0	0	0	29260	29271	29306	29341	29384	29426	168	168	169	169	169	169
K11_COELIAC	50_60	UKBB	CD2_INSITU_BREAST_EXALLC	-13.1809330814671	2.10137624356807	-13.1790157986969	-13.1781529330935	-13.1768226874744	-13.1753620163487	2726.40926977697	1.01204636649925	2409.00766439192	2997.0341077826	3344.24110133675	6934.94465239626	0.996142610666944	0.0378603345388618	0.995635015638969	0.996491661254036	0.996856220631021	0.998484139075541	209	23627	180	169	134	99	56	14	1	1	0	0	0	0	23528	23539	23574	23609	23652	23694	127	127	128	128	128	128
K11_COELIAC	50_60	UKBB	CD2_INSITU_BREAST_INTRADUCTAL	-13.5397120274891	1.90591155032163	-13.5335348540947	-13.5310412757074	-13.5253462886123	-13.5241726508073	3046.56673277081	1.00993583991233	2637.98828617475	3277.33648030452	3501.08359142907	6360.55737876629	0.996454011164249	0.0591386713489791	0.995906672064147	0.99670580719479	0.996917629111513	0.998303494523768	258	29355	221	205	161	112	71	20	1	1	0	0	0	0	29225	29241	29285	29334	29375	29426	166	166	167	167	167	167
K11_COELIAC	50_60	UKBB	CD2_INSITU_BREAST_INTRADUCTAL_EXALLC	-13.5521831338417	1.92888933056872	-13.5447039243521	-13.5413984588258	-13.5335608526737	-13.5323801876451	3066.84312915872	1.01228227407716	2670.14784826928	3356.44767651602	3597.19916398065	6500.20852843326	0.996474210762915	0.0567169731495559	0.995952634682186	0.996780988564968	0.996998166270226	0.998338934916305	258	23703	221	205	161	112	71	20	1	1	0	0	0	0	23612	23628	23672	23721	23762	23813	127	127	128	128	128	128
K11_COELIAC	50_60	UKBB	CD2_INSITU_EXALLC	-14.0670561740387	0.966968028920455	-14.0854775022352	-14.0996347861677	-14.1093973272221	-14.1129256285265	2365.13096129026	1.00694884318424	2166.95653667893	2681.21270836925	2804.71971707794	4306.30658595247	0.995254461191725	0.336906721047744	0.994813691137985	0.995804201202012	0.995986186163783	0.997385122242264	760	41819	627	538	402	282	192	86	1	1	0	0	0	0	41747	41836	41972	42092	42182	42288	204	204	205	205	205	205
K11_COELIAC	50_60	UKBB	CD2_LEIOMYOMA_ENDOMETRIOSIS	-13.1666486189449	-13.1668223679394	-13.1664566501188	2.73545090890509	-13.1666611069938	-13.1666965709287	3908.02003129172	2709.71782832137	2785.84400501144	1.01665925601431	2736.05614670535	4217.63555442486	0.99731182396923	0.99612300482681	0.996229051822941	0.00713178703731811	0.996160372995369	0.997509152530804	151	28473	85	88	92	93	85	41	0	0	0	1	0	0	28376	28373	28369	28368	28376	28420	163	163	163	162	163	163
K11_COELIAC	50_60	UKBB	CD2_LEIOMYOMA_ENDOMETRIOSIS_EXALLC	-13.1668141721063	-13.1670182885595	-13.1665685568255	2.72316221649295	-13.1667175429033	-13.1666952326696	3895.23328266825	2698.58180975438	2746.7751352285	1.01969585575761	2741.09370490125	4250.62885999021	0.9973029657085	0.996106948145351	0.996175383487099	0.0075724117304527	0.996167412946879	0.997528486633656	151	22811	85	88	92	93	85	41	0	0	0	1	0	0	22752	22749	22745	22744	22752	22796	125	125	125	124	125	125
K11_COELIAC	50_60	UKBB	CD2_NEOPLASM	-0.00449267577667798	-0.149763495559116	-0.970084214119285	-0.611684862024847	-0.541368850470949	-14.1054788422866	0.719216531704694	0.588992305092832	1.0065690538219	1.00687114818484	1.00598263328535	1367.27643254738	0.995015946980159	0.799286421166627	0.335169641572586	0.543512132177512	0.590473978641319	0.991768786552662	7893	42653	6407	5608	4303	2961	2048	954	6	5	2	2	1	0	43928	44727	46032	47374	48287	49381	205	206	209	209	210	211
K11_COELIAC	50_60	UKBB	CD2_PRIMARY_LYMPHOID_HEMATOPOIETIC	-12.9941330133281	-12.9894971550589	-12.9875529020704	-12.9751969976635	-13.0130152595286	-12.9891067111416	2219.11460452515	1739.35778329189	2214.69820170522	2911.9451578202	3498.43627987077	5175.05118288043	0.995327975020377	0.994041465765631	0.995321029049637	0.996444756154858	0.997032142594086	0.997997353754487	325	52338	286	232	147	93	47	19	0	0	0	0	0	0	52111	52165	52250	52304	52350	52378	266	266	266	266	266	266
K11_COELIAC	50_60	UKBB	CD2_PRIMARY_LYMPHOID_HEMATOPOIETIC_EXALLC	-12.9977938685824	-12.9924054715808	-12.9933138675878	-12.9794979769352	-13.0134955343658	-12.9922121510462	2165.19522367752	1712.97883860895	2174.4030581419	2855.38595472741	3444.1892893431	5131.18249535006	0.995210280970844	0.993948354697561	0.995232207390211	0.996373132899424	0.996985286930816	0.997979749420551	325	42362	286	232	147	93	47	19	0	0	0	0	0	0	42188	42242	42327	42381	42427	42455	213	213	213	213	213	213
K11_COELIAC	50_60	UKBB	CHOLELITH_BROAD	2.00761399050137	1.04551943350844	1.30725585889027	0.922417764902243	-12.6004625326265	1.97192996218683	0.591562757380342	0.716126435148293	0.716277855806011	1.00652900804028	899.453293012054	1.00548707482268	0.000689434998778488	0.144299730710546	0.0679907547027542	0.359439121824852	0.988822781842374	0.0498593255965651	1696	49832	1340	1187	900	689	473	214	8	5	3	2	1	1	49941	50094	50381	50592	50808	51067	239	242	244	245	246	246
K11_COELIAC	50_60	UKBB	CHRONNAS	-12.2176426726994	2.88807661192438	-12.2091050042176	3.29664887822784	-12.1985710913325	-12.224557302304	2645.41925264402	1.01009664086519	2198.71227175597	1.0086986563763	2367.52418417849	5154.13358658441	0.996315051463533	0.0042469992624361	0.995569494722891	0.00108226297057152	0.995888950770764	0.99810758176414	131	49865	91	87	70	63	50	14	1	2	1	1	0	0	49677	49681	49698	49705	49718	49754	227	226	227	227	228	228
K11_COELIAC	50_60	UKBB	CIRRHOSIS_BROAD	-11.9187581723067	-11.9251026535007	-11.922562228834	-11.9141024986063	-11.9164332008812	-11.9019473492288	1726.54730577165	1416.52375819522	1772.93191198696	2160.26500013947	2655.86877618056	4234.14698371689	0.994492060792404	0.993283033306417	0.994634448979849	0.995599599933867	0.996420039177219	0.9977571946453	210	52500	187	130	81	51	30	12	0	0	0	0	0	0	52258	52315	52364	52394	52415	52433	265	265	265	265	265	265
K11_COELIAC	50_60	UKBB	COLITNONINFNAS	1.87363372124173	0.660421551260325	0.895610656687098	1.81974539486029	1.00303861168105	-12.5172767226622	0.719202594501109	1.00640052550516	1.00628887051422	0.716148950947658	1.00530851633015	1228.91877152299	0.00918328970081746	0.511681688371944	0.373458649484836	0.0110531103121482	0.318404441803514	0.991873206445776	1208	50414	914	795	645	504	410	240	4	4	4	3	1	0	50467	50586	50736	50877	50971	51141	237	237	237	238	240	241
K11_COELIAC	50_60	UKBB	CONGEN_HEART_ARTER	-11.9494498911477	-11.9317175965808	-11.9502973547607	-11.9596401151608	-11.9768250199838	-12.0114221256697	2259.21344174828	1766.167203113	2025.69300631921	2389.00574748333	2676.94744523307	4527.02065305859	0.995779842246199	0.994609762415493	0.995293017046404	0.996005713944612	0.996430228054411	0.997882996841154	123	52588	99	82	62	46	30	13	0	0	0	0	0	0	52344	52361	52381	52397	52413	52430	268	268	268	268	268	268
K11_COELIAC	50_60	UKBB	COPD_ASTHMA_INFECTIONS	-15.0342166858397	0.356745810286491	0.123609326983298	0.278610509286833	-0.428507154857186	-15.0256251480043	1695.70798662583	0.590440631090416	0.717884948700434	0.717722806366388	1.00629172900225	2408.10479175377	0.992926015376153	0.54570890094203	0.863291753736466	0.697877811363441	0.670233211083323	0.995021546997716	5188	39910	3838	3385	2860	2454	1910	924	7	7	4	3	1	0	41053	41506	42031	42437	42981	43967	200	200	203	204	206	207
K11_COELIAC	50_60	UKBB	COPD_ASTHMA_PNEUMONIA_SEPSIS	-14.0106684334323	0.950623507681568	-14.0115250524551	-14.0133606743833	-14.0003333267224	-13.9883447166618	2110.6124452276	1.00751803240799	2083.63348624488	2579.89680487521	2833.88660697637	5091.60870457333	0.994703521267301	0.345409868461419	0.994634615285879	0.995666109929138	0.996058203479249	0.997807948157866	1120	38625	973	684	464	309	192	87	0	1	0	0	0	0	38575	38864	39084	39239	39356	39461	197	196	197	197	197	197
K11_COELIAC	50_60	UKBB	COPD_COMORB	0.539406082098988	0.191240010092851	-0.463654517651963	0.767739347171369	1.18677965593979	0.190147420122747	0.519928796493392	0.466216470759362	0.719239439697605	0.465497780025132	0.397712248997093	1.00746959402051	0.299520853645242	0.681662365827176	0.519156897376516	0.0990888912216652	0.00284492031451391	0.850298459721803	10708	35040	8502	7498	5914	4385	3085	1353	16	16	13	13	8	1	37089	38093	39677	41206	42506	44238	141	141	144	144	149	156
K11_COELIAC	50_60	UKBB	COPD_CVDMETABOCOMORB	-0.0434898189063176	-0.546687923036751	0.895403803931392	0.210107843195047	-14.0537923118376	1.5191360506298	1.01161623338323	1.00972339337016	0.593920410375383	1.00948335066075	1406.79900628808	1.00864048079041	0.965709160949764	0.588215747682151	0.131652882546777	0.835124312814326	0.992029339409786	0.132035747924225	4799	32488	4129	3419	2481	1663	1027	391	5	4	4	1	0	1	33026	33736	34674	35492	36128	36764	127	128	128	131	132	131
K11_COELIAC	50_60	UKBB	COPD_EARLY	-13.5208168872124	-13.5244959984122	-13.5144266450533	2.07072389676422	-13.5107788422189	-13.5115279893639	1970.41269915932	1545.22768385902	1855.92641829803	1.00506388701303	2778.75309028828	5496.0850817497	0.994525021896181	0.993016660981342	0.994190040634253	0.0393707473013355	0.99612056234655	0.998038489478221	701	51062	614	485	339	207	123	48	1	1	1	1	0	0	50892	51021	51167	51299	51383	51458	256	256	256	256	257	257
K11_COELIAC	50_60	UKBB	COPD_EARLYANDLATER	-13.5198817294312	-13.5238666883668	-13.5133604732982	2.07066230426042	-13.5094790911404	-13.511472682302	1965.59253085437	1542.75308454087	1853.44282392186	1.00502368869416	2770.01606672389	5480.59482390458	0.994511975565626	0.993005785341981	0.994182714447919	0.0393687293462019	0.996108700526959	0.998032953562005	701	51647	614	485	339	207	123	48	1	1	1	1	0	0	51473	51602	51748	51880	51964	52039	260	260	260	260	261	261
K11_COELIAC	50_60	UKBB	COPD_EARLY_EXMORE	-14.5762361710873	-14.5769714485556	-14.5681610744349	2.11257443968081	-14.5635696634433	-14.5533856431826	3483.32573218348	2682.10584498812	3223.14298828062	1.0097315066429	4940.33577827741	9489.07235313513	0.996661202325637	0.995663600217085	0.996393684280879	0.0364193726789632	0.997647926967649	0.998776285317717	701	27755	614	485	339	207	123	48	1	1	1	1	0	0	27710	27839	27985	28117	28201	28276	131	131	131	131	132	132
K11_COELIAC	50_60	UKBB	COPD_EXCL	-0.204013058254544	0.984560483242364	-0.598846451394519	-15.083614048962	0.287570115047487	0.5333862620068	1.01261193547812	0.431732010368992	1.00984706755599	1526.95547505834	0.718741914605906	1.00782788679527	0.840329439145378	0.0225786499482101	0.553176420280213	0.992118442716558	0.689081352745808	0.596636610371815	5966	31370	4542	3987	3259	2668	2013	972	9	8	3	3	3	1	32632	33187	33915	34506	35161	36202	153	154	159	159	159	161
K11_COELIAC	50_60	UKBB	COPD_HOSPITAL	-13.5198817294312	-13.5238666883668	-13.5133604732982	2.07066230426042	-13.5094790911404	-13.511472682302	1965.59253085437	1542.75308454087	1853.44282392186	1.00502368869416	2770.01606672389	5480.59482390458	0.994511975565626	0.993005785341981	0.994182714447919	0.0393687293462019	0.996108700526959	0.998032953562005	701	51647	614	485	339	207	123	48	1	1	1	1	0	0	51473	51602	51748	51880	51964	52039	260	260	260	260	261	261
K11_COELIAC	50_60	UKBB	COPD_HOSPITAL_ASTHMA_INF	-11.9781839874256	-12.000717981316	-11.9972185887603	-11.9639870836601	-12.0264723141885	-12.0444235432376	1922.24322436063	1629.74736753207	1858.52399308372	2525.0795416973	2513.51580467889	4500.34024942196	0.995028128543516	0.994124794273849	0.994849499366109	0.996219586470096	0.996182359406989	0.997864595211947	159	50821	143	96	66	43	30	12	0	0	0	0	0	0	50582	50629	50659	50682	50695	50713	255	255	255	255	255	255
K11_COELIAC	50_60	UKBB	COPD_HOSPITAL_ASTHMA_PNEUM_SEPSIS	-11.9864942167974	-12.012376045413	-12.0229448716804	-12.0064340202907	-12.0642252513437	-11.9155289028885	2260.01306004053	2069.20933735081	2481.09397351861	3230.91122730214	3501.94596980167	7459.67561430158	0.995768257270142	0.995368068673762	0.996133606930047	0.997034976942236	0.997251288252566	0.998725519312887	111	50867	105	64	44	27	14	5	0	0	0	0	0	0	50617	50658	50678	50695	50708	50717	256	256	256	256	256	256
K11_COELIAC	50_60	UKBB	COPD_HOSPITAL_MAIN	-13.5198817294312	-13.5238666883668	-13.5133604732982	2.07066230426042	-13.5094790911404	-13.511472682302	1965.59253085437	1542.75308454087	1853.44282392186	1.00502368869416	2770.01606672389	5480.59482390458	0.994511975565626	0.993005785341981	0.994182714447919	0.0393687293462019	0.996108700526959	0.998032953562005	701	51647	614	485	339	207	123	48	1	1	1	1	0	0	51473	51602	51748	51880	51964	52039	260	260	260	260	261	261
K11_COELIAC	50_60	UKBB	COPD_MODE	-14.5671452033213	-14.5692090163879	-14.5596773591736	2.0877605206529	-14.5556530581146	-14.5464677195259	3391.64319955133	2636.57708157643	3167.32648250315	1.00989813207318	4845.7943008978	9261.37970175202	0.996573087487652	0.995591068487824	0.996332269209778	0.0387060702928125	0.997603341648049	0.99874679609202	701	27081	614	485	339	207	123	48	1	1	1	1	0	0	27039	27168	27314	27446	27530	27605	128	128	128	128	129	129
K11_COELIAC	50_60	UKBB	COPD_MULTIMORB	-13.0107787629551	-13.019396255555	-13.0094684792492	-12.9947121897459	-12.9594160068036	-12.9425618372301	2737.25623582316	2225.07858774916	2820.26643325387	3649.09174795225	4625.84753166526	7103.06783636917	0.996207494105569	0.995331438608098	0.996319490559559	0.997158674259079	0.997764711363204	0.998546168389374	205	50898	186	142	92	50	26	9	0	0	0	0	0	0	50662	50706	50756	50798	50822	50839	255	255	255	255	255	255
K11_COELIAC	50_60	UKBB	COX_ARTHROSIS	1.27611341544612	-14.0622185782779	-14.0624855822699	-14.0536463860761	-14.0568858321537	-14.0115925451191	1.00846980715764	1710.06147967549	2117.27008316952	2741.25547501612	3125.41673859588	6697.88279214795	0.205729495307418	0.993438890486377	0.994700648855191	0.995909488022188	0.996411443559789	0.998330871775926	987	43532	882	732	499	310	174	55	1	0	0	0	0	0	43434	43584	43817	44006	44142	44261	202	203	203	203	203	203
K11_COELIAC	50_60	UKBB	C_PSOR_ARTHR_COMORB	0.0109135305290129	0.16514365341956	-16.0561315193296	-16.0565372543964	-16.0520576347691	-16.0495853312737	1.01203404855826	0.720858733609578	2840.34683776115	3491.66315713439	3943.61999945255	7216.28413544882	0.991395972538038	0.818796673279681	0.995489680680353	0.996330912391445	0.996752310417492	0.998225443241223	4156	28672	3668	3047	2115	1386	816	274	3	2	0	0	0	0	29035	29656	30588	31317	31887	32429	122	123	125	125	125	125
K11_COELIAC	50_60	UKBB	C_STROKE	-13.0084083235911	1.46850761021738	-13.0121763720012	-13.0237667004423	-13.0390505934366	-12.9967378381845	1740.62846272854	1.00637311998826	1671.53198872723	1994.74236280293	2376.6489665685	4183.0054735804	0.994037147059784	0.144507894247449	0.993788865638959	0.994790611189012	0.995622574005885	0.997520949986119	609	46356	533	412	280	199	114	36	1	1	0	0	0	0	46215	46336	46468	46549	46634	46712	216	216	217	217	217	217
K11_COELIAC	50_60	UKBB	D3_ANAEMIA	2.67575173786574	1.6582169938892	1.22629660997006	1.45823840159085	1.8356945296898	-12.9996893199453	0.452743282926346	0.531227688932225	0.730240156673532	0.73083475707952	0.603101983453175	1457.63255019265	3.4192917039862e-09	0.00179944024539313	0.0930924400110972	0.0460096015540199	0.00233645524454008	0.992884273949977	2303	18967	1736	1500	1190	951	708	329	14	10	6	4	3	0	19438	19674	19984	20223	20466	20845	82	86	90	92	93	96
K11_COELIAC	50_60	UKBB	D3_ANAEMIANAS	3.20029777337569	1.55607291348375	-13.2468166474302	-13.258278424359	1.53294419045101	-13.2644108294683	0.430091000677013	0.717213155570094	1366.08713001417	1575.3738633879	1.006279449814	2559.62813494026	9.99424171892588e-14	0.0300363948277696	0.992263110739886	0.993285117248893	0.127664109468568	0.995865250465416	1153	51118	912	754	564	432	304	131	9	3	1	1	1	0	51127	51285	51475	51607	51735	51908	223	229	231	231	231	232
K11_COELIAC	50_60	UKBB	D3_ANAEMIA_B12_DEF	-12.0359201984569	-12.0439953738681	-12.0576240205114	-12.0697702845225	-12.070740227859	-12.0546952079265	2473.41349068347	1796.3456083921	2028.68995882088	2152.57083887572	2469.39163961575	4316.23795655801	0.996117415451064	0.994650447042747	0.995257759638495	0.995526171438346	0.996099841452077	0.997771614358506	144	49587	109	102	82	72	45	18	0	0	0	0	0	0	49425	49432	49452	49462	49489	49516	197	197	197	197	197	197
K11_COELIAC	50_60	UKBB	D3_ANAEMIA_IRONDEF	3.03523051675087	1.49357678025561	1.72162143531419	1.9563852088286	1.94373538395685	-12.2211211513271	0.470580636290974	0.718970186900193	0.718724204118729	0.718911991815321	0.716718596593949	1292.48540672958	1.11873031571549e-10	0.0377661807978824	0.0166029053414062	0.00650229817190699	0.00668801270435944	0.992455699281528	1297	50780	947	863	721	578	435	200	10	7	5	3	2	0	50902	50986	51128	51271	51414	51649	218	221	223	225	226	228
K11_COELIAC	50_60	UKBB	D3_ANAEMIA_IRONDEF_NAS	3.03523051675087	1.49357678025561	1.72162143531419	1.9563852088286	1.94373538395685	-12.2211211513271	0.470580636290974	0.718970186900193	0.718724204118729	0.718911991815321	0.716718596593949	1292.48540672958	1.11873031571549e-10	0.0377661807978824	0.0166029053414062	0.00650229817190699	0.00668801270435944	0.992455699281528	1297	50780	947	863	721	578	435	200	10	7	5	3	2	0	50902	50986	51128	51271	51414	51649	218	221	223	225	226	228
K11_COELIAC	50_60	UKBB	D3_APLASTICANDOTHANAEMIA	2.93796912759433	1.88185190912469	-13.2052689853472	-13.2181658591488	1.37289991778232	-13.2368631904743	0.467228719021899	0.589621361937459	1260.65201753683	1449.12844328282	1.00664184984464	2196.69001263444	3.21427070739274e-10	0.00141473526033989	0.991642350609275	0.992722229513682	0.172617459769942	0.995192118688938	1293	51199	998	820	625	483	360	172	9	4	1	1	1	0	51261	51439	51634	51776	51899	52087	224	229	232	232	232	233
K11_COELIAC	50_60	UKBB	D3_BLOODOTHER	1.85502534046256	-13.1844959354046	-13.1811061426743	-13.1977887505925	2.29759159366415	-13.168933687189	1.00645558722135	1515.33608903584	1852.38331551603	2140.18415663949	1.00486507143634	3785.65412450255	0.0653104884136084	0.993057927479733	0.994322496728834	0.99507974811048	0.0222269078818778	0.997224451221807	602	52064	512	376	251	185	117	57	1	0	0	0	1	0	51891	52027	52152	52218	52286	52346	262	263	263	263	262	263
K11_COELIAC	50_60	UKBB	D3_BLOOD_IMMUN	2.60863279605303	1.4754748166914	1.07084848709691	1.29912938489187	1.72254763680266	-12.171515855832	0.403813765443696	0.515620685155245	0.718921406786928	0.719074490463898	0.589671286644686	927.267492275075	1.04710055559782e-10	0.00421573853218067	0.136350244352037	0.0708139486036503	0.00348686147324819	0.989527093536641	2969	48759	2278	1929	1497	1196	875	411	15	10	6	4	3	0	49242	49591	50023	50324	50645	51109	193	198	202	204	205	208
K11_COELIAC	50_60	UKBB	D3_COAGDEF_PURPUR_HAEMORRHAGIC	-13.0049745285484	-13.0031074512539	-13.011539108074	-13.0330059561957	-13.0287352488651	-13.0430348279722	2315.39436858171	1896.62888154652	2270.89248525113	2775.18902504628	2939.64087930478	4673.36589174417	0.99551851124288	0.994529822095018	0.995428383584886	0.996252941361666	0.996463720197386	0.997773163316113	331	52288	283	201	136	95	66	33	0	0	0	0	0	0	52072	52154	52219	52260	52289	52322	264	264	264	264	264	264
K11_COELIAC	50_60	UKBB	D3_COAGOTHER	-12.0151378484149	-12.0328704339965	-12.0493855042578	-12.075145260638	-12.0230041510187	-12.0399509943982	2382.17409550989	1935.55043869224	2197.81429298604	2677.85291694927	2687.26370406187	4388.82820997327	0.995975670982053	0.995039767754283	0.995625667496003	0.996402140214148	0.996430221057969	0.997811151746604	111	51986	88	67	52	39	29	14	0	0	0	0	0	0	51748	51769	51784	51797	51807	51822	261	261	261	261	261	261
K11_COELIAC	50_60	UKBB	D3_HAEMOLYTICANAEMIA	-12.0371238020126	-12.0469017847014	-12.0330301811018	-12.033683633991	-12.0338122098828	-12.0198856054638	2124.65433479723	1732.65648659561	1913.21708483385	2153.62215724779	1978.45962099205	3548.81757187658	0.995479648758545	0.994452472506783	0.994981800141585	0.995541724723435	0.995146965009917	0.997297561056253	130	52535	98	86	68	58	47	22	0	0	0	0	0	0	52299	52311	52329	52339	52350	52375	268	268	268	268	268	268
K11_COELIAC	50_60	UKBB	D3_IMMUNEMECHANISM	-12.1571117954306	2.85088692553025	-12.1741487810856	-12.1532228832094	-12.1340199759452	-12.0935471533747	2385.06669786336	1.00593236774372	2022.8124411381	2140.39073125092	2401.51713398113	4238.22583676032	0.995933057213239	0.00459586658605686	0.995198019096484	0.995469604378088	0.995968587577963	0.997723282846077	136	52463	105	90	79	63	42	17	1	1	0	0	0	0	52230	52245	52256	52272	52293	52318	263	263	264	264	264	264
K11_COELIAC	50_60	UKBB	D3_NUTRIANAEMIA	2.89192079264649	1.35949981964688	1.59619789763757	1.81128000363319	2.23706556671279	-12.2073763097034	0.469288706264139	0.71820236174798	0.718083201722979	0.718065297334941	0.588422649640937	1233.94039159782	7.1673663878232e-10	0.0583684711320735	0.0262252913409099	0.0116542272674337	0.000143648333321959	0.992106654199239	1427	50851	1057	953	788	638	466	208	11	8	6	4	3	0	50988	51092	51257	51407	51579	51837	222	225	227	229	230	233
K11_COELIAC	50_60	UKBB	D3_OTHERANAEMIA	3.18477507819339	1.53069428912445	-13.2406516393413	-13.2521211245575	1.41421142226462	-13.2606856630084	0.431067037650832	0.717587525894123	1319.0058824865	1509.50374267144	1.00680231594733	2288.44074626024	1.4891912124851e-13	0.0329155708697179	0.991990684626631	0.99299536216982	0.160123445425295	0.995376573694521	1232	51132	948	791	605	472	351	167	9	3	1	1	1	0	51186	51343	51529	51662	51783	51967	221	227	229	229	229	230
K11_COELIAC	50_60	UKBB	D3_OTHERBLOOD	-11.9387183840413	-11.9379343020649	-11.9541311313187	-11.9748679648393	-11.9880029207741	-12.0190007163526	2399.01156944054	1861.56656339607	2155.22211227445	2249.71351713263	2463.17571129116	4864.69832060835	0.996029331464108	0.994883326565208	0.995574485011185	0.995753007182218	0.996116799690309	0.998028702969923	104	51482	86	75	60	47	30	15	0	0	0	0	0	0	51243	51254	51269	51282	51299	51314	257	257	257	257	257	257
K11_COELIAC	50_60	UKBB	D3_PURPURA_AND3_OTHER_HAEMORRHAGIC	-12.1561042115635	2.54285815989931	-12.1476782243001	-12.1703678551556	-12.187452808358	-12.2202207875333	1870.70826332042	1.00498241576279	1883.43846209608	2376.52042613843	2602.2047421729	4226.56354063481	0.994815279431046	0.0113980826742553	0.994853892016762	0.995913981609317	0.996263113073539	0.997693087583443	228	52217	201	137	87	56	38	18	1	1	0	0	0	0	51981	52045	52095	52126	52144	52164	262	262	263	263	263	263
K11_COELIAC	50_60	UKBB	D3_THROMBOCYTOPENIANAS	-12.1520657012012	2.8600422746612	-12.1361892526477	-12.1733834328528	-12.1952161239326	-12.2596685495889	2121.47697237966	1.00524692084876	2278.96092625339	2940.12226764802	3409.45647057211	5761.19879339817	0.995429649857827	0.00443955051491857	0.995751031905681	0.996696420741101	0.997146068883281	0.998302125438709	179	52166	162	105	65	36	21	11	1	1	0	0	0	0	51920	51977	52017	52046	52061	52071	262	262	263	263	263	263
K11_COELIAC	50_60	UKBB	DIABETES_FG	1.14896471081808	-0.478359258042156	-0.147930203892765	0.238765688531824	-14.0227523797191	-14.0215445261918	0.589214427563423	1.00551490864441	1.00542509442879	1.00556629310125	1381.0873977338	2279.28949152642	0.0511768114557117	0.634262741228531	0.883027833246496	0.812312354126035	0.991898886772876	0.995091670726781	3611	49066	3021	2580	1889	1311	842	351	5	2	2	1	0	0	49412	49853	50544	51122	51591	52082	239	242	242	243	244	244
K11_COELIAC	50_60	UKBB	DM1_RETINOPATHY	2.79502041013525	-14.136320219547	-14.1437525076312	2.96174330168991	-14.1149856334127	-14.0788048973451	1.03633497499152	3693.65073194861	4419.2892663773	1.03215007008704	6125.89696242476	9086.86913152874	0.00699622053894838	0.996946347954027	0.99744640782441	0.00411135595935222	0.998161555896772	0.998763792412403	138	7108	112	90	64	48	31	13	1	0	0	1	0	0	7075	7097	7123	7139	7156	7174	58	59	59	58	59	59
K11_COELIAC	50_60	UKBB	DM2_RETINOPATHY	2.20325860099495	-14.159928521165	-14.1525074633259	2.86577268588218	-14.1189985266829	-14.0972036833901	1.03076421195894	2958.39441254141	4127.94894303925	1.02655762001925	5901.23614198695	9004.68224424297	0.0325573379993816	0.99618105511443	0.997264490129191	0.00524427121954714	0.998091023656786	0.998750879123799	240	7156	215	161	92	62	33	12	1	0	0	1	0	0	7123	7177	7246	7276	7305	7326	57	58	58	57	58	58
K11_COELIAC	50_60	UKBB	DM_COMORB	0.348591202184144	-15.0398475829832	-15.0396423795855	1.40018914747591	-15.038903027085	-15.0155763239733	1.00692429441513	1766.29950550539	2130.32645714907	0.714895449737748	3033.08697136034	5368.10668647676	0.729196884013115	0.993206182111256	0.994367154979972	0.0501604825037619	0.99604387889833	0.997768173846589	2646	49071	2326	1867	1289	850	511	175	1	0	0	2	0	0	49154	49613	50191	50630	50969	51305	236	237	237	235	237	237
K11_COELIAC	50_60	UKBB	DM_COMORB_EXMORE	0.401079933203186	-15.0744630752095	-15.0741208501701	1.43757828251594	-15.0711916144177	-15.0483986848064	1.00782197216428	1834.66523501161	2212.94338071882	0.716004268188308	3140.75157627485	5527.49579327405	0.690654477197324	0.993444283027834	0.994565014457056	0.0446667889326137	0.996171290641445	0.997827792079384	2646	44260	2326	1867	1289	850	511	175	1	0	0	2	0	0	44381	44840	45418	45857	46196	46532	198	199	199	197	199	199
K11_COELIAC	50_60	UKBB	DM_COMPLICATIONS	2.7314696211026	-15.1463430539248	-15.1311798258876	2.38717590896521	-15.1116681386792	-15.1005809758974	0.756655093145008	4075.9022481803	5532.36396031517	1.02932088306286	7498.310404299	12458.5016502394	0.000306283236690865	0.997035010968007	0.997817764737692	0.020385515208511	0.998391989943912	0.999032907984606	313	7452	268	213	130	90	59	24	2	0	0	1	0	0	7436	7491	7574	7614	7645	7680	59	61	61	60	61	61
K11_COELIAC	50_60	UKBB	DM_HYPOGLYC	-12.1130842872134	3.16050850411296	-12.0972477593972	-12.0707026756018	-12.1191166023217	-12.0725814498499	2512.93505435494	1.00722879458664	2443.09900494029	3183.58425768062	3943.02450346043	6688.2493472306	0.996153977201926	0.00170205996196033	0.996049211369094	0.996974792106074	0.997547658962148	0.998559784389452	130	45517	115	83	55	32	16	8	0	1	0	0	0	0	45320	45352	45380	45403	45419	45427	212	211	212	212	212	212
K11_COELIAC	50_60	UKBB	DM_IBD	1.91930127133075	-14.4677826280314	1.08640144654314	1.53313837372549	-14.4269321343972	-14.4017583637489	0.74713708167083	1998.43381444142	1.02310580318904	1.02329681090955	3229.64911134938	5381.92583876274	0.010202945017972	0.994223716857957	0.28829644239641	0.134072388860205	0.996435839395999	0.997864904259692	2141	22347	1811	1537	1137	769	497	197	3	1	2	1	0	0	22607	22881	23281	23649	23921	24221	67	69	68	69	70	70
K11_COELIAC	50_60	UKBB	DM_OTHER_WIDE	1.39658992548376	0.176380627886574	-14.110990436984	-14.120786695717	-14.1068441912811	-14.1035687228574	0.717236484693677	1.00561323348144	1515.41383931542	1817.75677951329	2015.12154932908	3275.71956034815	0.0515129267844632	0.860768413723319	0.992570492354555	0.993801896655152	0.994414460382131	0.996564728829084	1915	47526	1598	1346	956	670	421	190	3	1	0	0	0	0	47609	47861	48251	48537	48786	49017	231	233	234	234	234	234
K11_COELIAC	50_60	UKBB	DUODENAL_ULCER_UNSPE_ACUTE_CHRONIC_WO_HAEMORRHAGE_PERFORATION	-12.5215066013425	-12.5139128981336	-12.5257207804302	3.5812639023548	-12.5455212235372	-12.5662205324312	2780.67140135619	2049.88066420484	2480.52743462782	1.0053083773639	3821.96990068406	5856.74163068795	0.996407096852215	0.995129181881506	0.99597100333918	0.000367544899286532	0.997380968459682	0.998288060787072	141	52484	120	106	78	50	27	11	1	1	1	1	0	0	52242	52256	52284	52312	52335	52351	262	262	262	262	263	263
K11_COELIAC	50_60	UKBB	E4_ACIDOSIS	-11.9772238028846	-11.9662706637739	-11.9377248702173	-12.0322500619788	-12.0541148560458	-12.121866049746	2477.0966738548	2237.12875435789	3044.35417504425	4542.29352787017	6439.50156167746	11817.334600405	0.996142094566643	0.995732182572812	0.996871289801478	0.997886456419013	0.998506439290549	0.99918155418289	130	43748	124	62	34	17	6	2	0	0	0	0	0	0	43556	43618	43646	43663	43674	43678	198	198	198	198	198	198
K11_COELIAC	50_60	UKBB	E4_CA_MET	-11.9967206742921	-11.99728458566	-12.0372382223475	-12.0536012129039	-12.0354086094018	-11.985816749851	2228.44126609615	2014.17097207716	2632.28464187449	3573.81438277446	3876.22721912291	5464.13868041775	0.995704642470604	0.995247478157647	0.996351347074728	0.99730893576272	0.997522629417722	0.998249808245455	160	43782	147	73	41	23	16	9	0	0	0	0	0	0	43592	43666	43698	43716	43723	43730	203	203	203	203	203	203
K11_COELIAC	50_60	UKBB	E4_DIABETES	0.525891718464912	-13.9837641274503	0.333166035499645	0.754968990290675	-13.9657899217587	-13.9639092351986	1.00668046424526	1088.94308801763	1.00538757431356	1.00544558234113	1722.52197263969	2850.95314808152	0.601390580932271	0.989754172670651	0.740356943285267	0.452724870966036	0.993531016583232	0.996091993638436	2193	50448	1853	1571	1162	791	511	202	2	1	2	1	0	0	50534	50816	51225	51596	51876	52185	252	253	252	253	254	254
K11_COELIAC	50_60	UKBB	E4_DM1	-12.1323628301554	-12.1226190204649	2.68690724483767	-12.1274216543326	-12.1285519395656	-12.0846204600221	1892.88074649908	1407.43404344293	1.00605892354414	1986.42103948735	2253.84532935495	3418.20177164854	0.994886017660032	0.993127684382921	0.0075687508865486	0.995128815997392	0.995706387875778	0.997179185827393	202	48324	165	149	110	78	48	21	0	0	1	0	0	0	48118	48134	48173	48205	48235	48262	243	243	242	243	243	243
K11_COELIAC	50_60	UKBB	E4_DM1NOCOMP	-12.1372846559088	-12.1267705554773	2.66930682597546	-12.1356169655621	-12.139243405646	-12.1225580818298	1854.67812094501	1407.71591111338	1.00591557136439	1990.43695504988	2195.37939845027	3148.57799686792	0.994778564104415	0.99312670741938	0.00796359956459555	0.995135358897658	0.99558815868285	0.99692801701478	207	48328	168	148	110	78	48	26	0	0	1	0	0	0	48124	48144	48182	48214	48244	48266	243	243	242	243	243	243
K11_COELIAC	50_60	UKBB	E4_DM1_STRICT	-11.9782023395592	-11.9606799878935	-11.9624666758699	-11.9661842466656	-11.9524418898097	-11.9473949974225	2533.07616607986	1811.51151992609	1969.50722982179	2488.33672852953	2534.79186401954	3653.14584738746	0.996227043140987	0.994731928306246	0.9951538087094	0.996163060749107	0.996237705492651	0.997390570917411	108	48371	80	75	62	42	30	19	0	0	0	0	0	0	48156	48161	48174	48194	48206	48217	243	243	243	243	243	243
K11_COELIAC	50_60	UKBB	E4_DM2	1.24624681401113	-14.0242379895896	0.369745544173932	0.792260613984909	-14.000595881754	-13.9909206695181	0.716616542259638	1127.30386822311	1.00532284752756	1.00535840686809	1784.32844400102	2976.90504903415	0.0820223320705439	0.990074163090426	0.713031417799647	0.430674487170975	0.993739524407707	0.996250099242649	2123	50379	1803	1525	1121	757	491	191	3	1	2	1	0	0	50444	50722	51126	51490	51756	52056	252	254	253	254	255	255
K11_COELIAC	50_60	UKBB	E4_DM2NOCOMP	0.583258545870339	-14.9919347470949	0.427437129073787	-14.9849802806701	-14.9786606716879	-14.9712798198234	1.0066159698095	1865.2918910921	1.00527209704048	2786.35495157372	2988.60507028734	5208.42678399467	0.562302380696064	0.993587221097266	0.670694195420962	0.995709008011121	0.996001080177565	0.997706536528279	2061	50469	1782	1481	1068	711	451	170	2	1	1	0	0	0	50496	50797	51210	51567	51827	52108	250	251	251	252	252	252
K11_COELIAC	50_60	UKBB	E4_DM2OPTH	-13.9624850530783	-13.983930427704	-13.9860026722492	-13.9977002752769	-13.9261929917401	-13.9391963430722	4167.1219566366	3450.80649490079	5084.38373577751	6455.46527880916	8906.82185951262	19743.6562071014	0.997326588824343	0.996766688695371	0.997805200766452	0.998269909340055	0.998752474224048	0.999436686472276	153	6992	144	106	56	32	14	4	0	0	0	0	0	0	6944	6982	7032	7056	7074	7084	57	57	57	57	57	57
K11_COELIAC	50_60	UKBB	E4_DM2_STRICT	0.587026630667386	-13.9864159085467	0.456967059781783	-13.9788308876157	-13.9701436534136	-13.961615125124	1.00678965960884	1145.36297639023	1.00519824978451	1719.79755528278	1852.5723068826	3253.86231994494	0.559847660035299	0.990257003059581	0.649394217658012	0.99351471892922	0.993983254391929	0.996576461486394	1996	50878	1733	1438	1035	683	433	160	2	1	1	0	0	0	50885	51180	51583	51935	52185	52458	254	255	255	256	256	256
K11_COELIAC	50_60	UKBB	E4_DMNAS	-12.9681159756583	-12.9701368612518	-12.9670405512086	-12.9524927081499	-12.9407115139004	-12.94569835119	2485.21030483414	1967.04740535332	2367.86634723032	2864.56049752944	3073.60035240219	4834.33263704785	0.995836564598369	0.99473902004739	0.995630602312175	0.996392270734256	0.996640694223654	0.997863374063454	253	48516	213	176	127	88	58	23	0	0	0	0	0	0	48312	48349	48398	48437	48467	48502	244	244	244	244	244	244
K11_COELIAC	50_60	UKBB	E4_DMNASNOCOMP	-12.9680756458606	-12.9695227187183	-12.9689590661907	-12.9526661813806	-12.9436212264727	-12.9508016737258	2538.35919641706	1996.75121288754	2411.68658060588	2990.80189226495	3278.18999790294	5014.22962451386	0.995923751710983	0.99481752703665	0.995709358579436	0.996544505308896	0.996849636930747	0.997939218186919	242	48500	207	171	123	81	52	21	0	0	0	0	0	0	48291	48327	48375	48417	48446	48477	244	244	244	244	244	244
K11_COELIAC	50_60	UKBB	E4_ENDOGLAND	-12.5340433050915	1.943889360343	-12.5385717839176	-12.5428493592899	-12.5610686878965	-12.551108012114	1787.27017922957	1.0054553849025	1613.93040516873	1962.41339268261	1928.71955526346	2711.0662077456	0.994404518253988	0.0531940522561647	0.993801323668326	0.994900321333476	0.994803696629768	0.996306139812304	342	52189	270	221	160	114	86	53	1	1	0	0	0	0	51998	52047	52108	52154	52182	52215	262	262	263	263	263	263
K11_COELIAC	50_60	UKBB	E4_ENDOMETPOSTOP	-12.2219731510732	2.62903710259723	-12.2268395552378	-12.2353802171876	-12.2509968894201	-12.2787330235785	2038.94963022761	1.00798367153031	1992.26552036525	2640.39341183574	2776.51556296574	4926.39602077394	0.995217309374744	0.00910160393136161	0.995103290616184	0.996302677476499	0.996479454433752	0.99801132484663	169	43673	146	115	81	49	32	15	1	1	0	0	0	0	43495	43526	43560	43592	43609	43626	200	200	201	201	201	201
K11_COELIAC	50_60	UKBB	E4_ENDONUTRMET	0.404639284236865	0.725844536755789	0.200096949611201	0.164189938342692	0.340279044988946	-12.9775320555541	0.591181817507003	0.394572154454561	0.588135706319652	0.715894475131747	0.714892620099593	951.451528733982	0.493685831414367	0.0658308564606824	0.733689040184774	0.818597393461759	0.634084186153642	0.989117415762582	8100	43339	6799	5801	4287	2980	1924	750	13	13	7	4	2	0	44428	45426	46940	48247	49303	50477	199	199	205	208	210	212
K11_COELIAC	50_60	UKBB	E4_FLUIDELECTRO	-13.9960007658582	-14.0004245636798	-13.9934350390408	-14.023310433889	-14.0175412809987	-14.0290507010768	2811.08267653082	2387.00083540903	3307.6057616973	4967.86134486312	5569.04111931292	10331.9968801319	0.996027457007924	0.995320211710689	0.996624412560674	0.997747729404983	0.997991688745137	0.99891661218568	668	44954	625	386	208	99	55	23	0	0	0	0	0	0	44792	45031	45209	45318	45362	45394	205	205	205	205	205	205
K11_COELIAC	50_60	UKBB	E4_GLUCOPANCREAS	-12.1428779061096	2.47184780733483	-12.1239062368429	-12.1476425370127	-12.1684483983309	-12.1165000180967	1933.58565109189	1.00497044840631	1780.79550096015	2062.8033048597	2580.00899914464	4854.08053535506	0.994989334392085	0.0139083269572825	0.994567931652213	0.995301364707383	0.996236842153077	0.998008364676764	203	52503	173	136	92	65	37	13	0	1	0	0	0	0	52265	52302	52346	52373	52401	52425	268	267	268	268	268	268
K11_COELIAC	50_60	UKBB	E4_HYPERCHOL	0.392564486240932	0.983862781369374	0.27751632509431	-13.9892269404278	-13.9862690801656	-13.978423009102	1.00757182625647	0.587739876477415	1.00593476404542	1548.17783816436	1737.74375966879	3302.74489624727	0.6968217069782	0.094135204561318	0.782640966896424	0.992790468878724	0.993578277798924	0.996623071125333	2667	47336	2349	1998	1370	894	534	182	5	4	1	0	0	0	47429	47780	48408	48884	49244	49596	220	221	224	225	225	225
K11_COELIAC	50_60	UKBB	E4_HYPERKALAEMIA	-11.9636528916716	-11.9733387135456	-11.9502433800908	-12.0095421780166	-11.9917787859264	-12.0208931330557	2624.60015021732	2426.71143393285	3597.53432902693	5664.6601087637	5179.62201739863	7824.11900604556	0.996363034241194	0.99606327179818	0.997349602176477	0.998308420818921	0.998152751963341	0.998774139138584	105	43745	98	49	24	11	9	5	0	0	0	0	0	0	43554	43603	43628	43641	43643	43647	198	198	198	198	198	198
K11_COELIAC	50_60	UKBB	E4_HYPERLIPNAS	-13.9399990858218	-13.9296595865591	-13.9245063041429	-13.9395461214819	-13.8947547799791	-13.8976317482941	3082.7826193829	2519.10629463578	3254.08875531071	4115.39496677845	4891.20309525327	10741.4853117763	0.996392067324557	0.995588037032795	0.996585798505528	0.997297433792507	0.997733401130951	0.998967675103759	442	44211	408	327	206	128	68	17	0	0	0	0	0	0	44042	44123	44244	44322	44382	44433	203	203	203	203	203	203
K11_COELIAC	50_60	UKBB	E4_HYPOGLYC	-11.1286747106614	3.06023621223425	-11.1168534042306	-11.090689560748	-11.151455695434	-11.1319566986375	1493.39288018943	1.00563984507135	1394.52232424369	1822.69636985826	2215.5744264324	3544.72831458255	0.994054266850079	0.00234174936110203	0.993639491031796	0.995145085319535	0.99598409484399	0.997494306758188	128	52436	113	82	55	32	17	9	0	1	0	0	0	0	52184	52215	52242	52265	52280	52288	267	266	267	267	267	267
K11_COELIAC	50_60	UKBB	E4_HYPOKALAEMIA	2.83941259793931	-12.167788095019	-12.1585292327977	-12.2030204301502	-12.2225989468264	-12.2131395076891	1.00912568916626	1555.17867960906	2149.2785350788	3369.12615776287	3710.70632760835	8109.27558659178	0.00489695293045876	0.993757378919629	0.995486368631874	0.997110057667346	0.997371873574203	0.998798330175837	236	43964	220	151	79	36	18	9	1	0	0	0	0	0	43779	43848	43920	43963	43981	43990	200	201	201	201	201	201
K11_COELIAC	50_60	UKBB	E4_HYPOOSMNAT	-11.9909006799256	-11.9981624194993	-11.9871069930853	-11.9835194455297	-11.9755496258792	-11.9541150162819	1794.50250886463	1475.45286401623	2095.64683030878	3379.68182693052	3767.23050620089	7592.26886507629	0.994668559514535	0.993511793375593	0.995436122487135	0.99717090377015	0.997463630100376	0.998743722062781	221	44067	211	131	68	31	16	5	0	0	0	0	0	0	43873	43953	44016	44053	44068	44079	204	204	204	204	204	204
K11_COELIAC	50_60	UKBB	E4_HYTHYNAS	1.39900094200842	1.33442040799427	-13.5707979072751	0.892832137313118	1.04460130610079	-13.5739098387827	0.71813587058856	0.587744037101265	1142.69657270082	1.00580361280717	1.00506032360287	2694.54100877172	0.0514029234424858	0.023182669968834	0.990524452545297	0.374712700429504	0.298645754726849	0.995980626293022	1628	50391	1382	1165	892	619	399	148	3	4	1	2	1	0	50382	50599	50872	51145	51365	51616	252	251	254	253	254	255
K11_COELIAC	50_60	UKBB	E4_HYTHY_AI_EXCL	-13.0345502123119	-13.029445638874	-13.0309294104139	-13.0554979391152	-13.0563766350183	-13.0336221067105	2575.04756270163	2036.50788762488	2532.88017960788	3165.56983280351	3108.29545348529	4803.70321575787	0.995961231120699	0.99489522105439	0.995895134871394	0.996709360001724	0.996648500485722	0.997835146630887	239	52448	202	165	112	74	52	24	0	0	0	0	0	0	52219	52256	52309	52347	52369	52397	266	266	266	266	266	266
K11_COELIAC	50_60	UKBB	E4_HYTHY_AI_STRICT	3.34667362536785	3.35204130249955	-14.4569191729182	2.94710822431363	-14.4982367291778	-14.4847418034878	0.801104831945634	0.668746722365289	4942.23546885931	1.05487444237684	6443.6501643705	11449.0487666738	2.94636586434513e-05	5.37489488635059e-07	0.997666048850278	0.00520926842079779	0.998204758298552	0.998990558167348	1554	45846	1317	1109	852	594	384	144	3	4	1	1	0	0	46059	46267	46524	46782	46992	47232	21	20	23	23	24	24
K11_COELIAC	50_60	UKBB	E4_LIPOPROT	0.310709864847252	0.908041364129017	0.217746333170089	-13.9821023112796	-13.9755454525356	-13.9663951793492	1.00764137720031	0.58779302406675	1.00598316864479	1482.30684079722	1674.35092661995	3230.20887764377	0.757813270584542	0.122386949669483	0.828636006644326	0.992473934666626	0.993340259625618	0.996550211832793	2908	47680	2567	2177	1484	975	578	193	5	4	1	0	0	0	47794	48184	48877	49386	49783	50168	222	223	226	227	227	227
K11_COELIAC	50_60	UKBB	E4_METABO	-12.2031944286887	2.29746471376552	-12.2122481015663	-12.2177513446056	-12.2354578918817	-12.2648782150108	1741.3555024999	1.00815475451283	1717.70654582161	2228.40896757359	2338.98586696939	4295.7833810106	0.994408573827628	0.0226741402376649	0.994327388371648	0.995625441080172	0.995826208888083	0.997721965284378	239	43760	209	162	113	68	45	18	1	1	0	0	0	0	43588	43635	43684	43729	43752	43779	201	201	202	202	202	202
K11_COELIAC	50_60	UKBB	E4_METABOLIA	0.649664658745525	0.852049100147656	0.553445171402361	0.284261982815265	-13.9654816343988	-13.9616024317385	0.716678822072675	0.510973205811208	0.714660582118215	1.00534798228497	1387.59486244335	2604.36192044713	0.364674729630485	0.0954145269344666	0.438684343402924	0.777368606395272	0.991969807350588	0.995722678334352	4101	49271	3605	2920	1998	1303	783	284	9	7	3	1	0	0	49522	50207	51129	51824	52344	52843	236	238	242	244	245	245
K11_COELIAC	50_60	UKBB	E4_MINERAL_MET	-12.9796649486655	-12.9684839555995	-12.9907862557437	-13.0048425797478	-13.0265661617451	-12.997808177801	2175.42850269545	1929.33105324624	2428.2740062229	3093.3204722161	3278.81128952188	5267.19970662187	0.995239460727395	0.994636858620303	0.995731495573656	0.996645568205354	0.996830049746676	0.998031071438037	387	44109	350	221	132	81	53	27	0	0	0	0	0	0	43939	44068	44157	44208	44236	44262	207	207	207	207	207	207
K11_COELIAC	50_60	UKBB	E4_NONTOXIC_THYROID	-13.0689265130248	-13.0754911692057	-13.0930790098381	-13.1055223528796	-13.1155750280137	-13.1237771070192	2866.06940713244	2123.9796884711	2648.6551464054	3129.37763560163	3306.01402493302	5776.71083596417	0.99636175644261	0.995088151412483	0.996055838728872	0.996658548568274	0.996834651247059	0.998187333515047	195	52488	164	143	100	76	47	18	0	0	0	0	0	0	52252	52273	52316	52340	52369	52398	267	267	267	267	267	267
K11_COELIAC	50_60	UKBB	E4_NUTRIDEF	0.61324287224837	0.0939771379340456	0.403923583114597	0.0549029295464111	0.968888173162039	-12.018712868191	0.717499754623855	0.715136066293061	0.715116812990307	1.00550460508514	0.713738287551978	847.1622420763	0.392720467326995	0.895449753423378	0.572185448576119	0.956455254502459	0.174627532825779	0.988680770591916	3855	49969	3146	2769	2081	1477	976	347	6	6	4	3	2	0	50419	50796	51484	52088	52589	53218	253	253	255	256	257	259
K11_COELIAC	50_60	UKBB	E4_OBESITY	-14.0517173435887	-0.45374916402187	0.556425632356411	0.195323729356438	1.13032362237765	-14.053482505794	1164.8580888705	1.00570387562249	0.715126343253204	1.00546232320698	0.713634908362448	2499.54969297154	0.990375328530889	0.651862911894688	0.436521747604161	0.845970265314452	0.113217341382607	0.995513992911654	3295	50212	2682	2379	1788	1271	836	301	3	5	4	3	2	0	50564	50867	51458	51975	52410	52945	258	256	257	258	259	261
K11_COELIAC	50_60	UKBB	E4_OBESITYNAS	-14.0419405557184	-0.222220149295248	0.884626769481594	0.613482295264837	-14.0463643120576	-14.0511629160091	1283.00888405724	1.00567181530672	0.714901181374291	1.00551311020354	1815.75618756062	3387.66019534113	0.991267695769889	0.825118232358774	0.215934441726211	0.541783217178499	0.993827769654638	0.996690584899399	2664	50209	2264	1967	1373	885	512	180	2	3	2	1	0	0	50351	50648	51242	51730	52103	52435	256	255	256	257	258	258
K11_COELIAC	50_60	UKBB	E4_OBESITY_HYPER	-14.0513926070177	-0.454402022074693	0.554471082276306	0.193207608105993	1.12671114257025	-14.0535754530191	1164.29908777251	1.00570239375847	0.715129541033141	1.00545882883029	0.71364346815435	2494.98142477857	0.990370930299032	0.651394672675354	0.438136677665409	0.847617937158452	0.114378455073378	0.99550574947275	3299	50209	2684	2381	1791	1273	838	303	3	5	4	3	2	0	50563	50866	51456	51974	52409	52944	258	256	257	258	259	261
K11_COELIAC	50_60	UKBB	E4_PARATHYRO	-12.0200357567357	-12.0321691393708	-12.0298862000354	-12.0370903307728	-12.027178355929	-12.0471656338535	2459.5617835335	1791.03482720169	2436.05830387381	3227.36512438903	3289.59649510873	4829.15955814216	0.996100702637793	0.994639853099766	0.99605985561178	0.997024140159223	0.997082840234307	0.998009542369672	100	51969	87	78	44	24	20	11	0	0	0	0	0	0	51722	51731	51765	51785	51789	51798	260	260	260	260	260	260
K11_COELIAC	50_60	UKBB	E4_PCOS_BROAD_EXCLUSIONS	-12.1478591993512	2.80231404658886	-12.1648756394149	-12.1685550130109	-12.1628048763122	-12.1674290177086	2156.2824531216	1.00542814081359	2125.30399151451	2540.1784789565	2515.41106469872	3677.12668423582	0.995504977552178	0.00531681468918254	0.995433070517658	0.996177802025236	0.996141991840818	0.99735984455378	165	52506	133	99	65	50	33	22	1	1	0	0	0	0	52272	52306	52340	52355	52372	52383	265	265	266	266	266	266
K11_COELIAC	50_60	UKBB	E4_PCOS_CONCORTIUM	-14.6081778795279	-14.597920065814	-14.589406120842	-14.5819719270872	1.8270448431079	-14.5474137508421	4391.35712130501	2959.52641498024	2852.61765389069	2896.99120034761	0.720598443680967	3574.56487875195	0.997345782232571	0.996064435258414	0.99591932303583	0.995983874187856	0.0112301393261352	0.996752856589639	528	28509	253	301	350	358	332	199	1	1	1	1	2	0	28617	28569	28520	28512	28538	28671	166	166	166	166	165	167
K11_COELIAC	50_60	UKBB	E4_PCOS_CONSORTIUM_EXCLUSIONS	-15.1922769696197	-15.1900020883702	-15.1887119494719	0.62381535582882	-15.1768251586094	-15.1700822867311	3356.56295996404	2436.25948750441	2535.08685537145	1.0084104323612	2680.40707225873	4099.1967419951	0.996388674368739	0.995025246825645	0.995219585383037	0.5361716277588	0.995482294500021	0.997047239355363	1362	50559	899	883	845	749	582	292	0	0	0	1	0	0	50763	50779	50817	50913	51080	51370	259	259	259	258	259	259
K11_COELIAC	50_60	UKBB	E4_THYROID	0.6396186009488	0.837396150653505	-14.0957016368178	0.799972793315139	-14.0995935229312	-14.1024452736004	1.00791360798942	0.715733058872128	1420.03760105334	1.0061121822563	1819.89065777469	3207.60588725631	0.52569151241186	0.242007450748107	0.992080098434291	0.426547820782014	0.993818455303552	0.996492060590109	1862	50533	1567	1333	1007	707	474	180	2	3	1	1	0	0	50579	50813	51139	51439	51672	51966	247	246	248	248	249	249
K11_COELIAC	50_60	UKBB	E4_THYTOXNAS	-12.0534050913662	-12.0480588067667	-12.0375718788182	-12.054049192147	-12.0808353340923	-12.0523126572572	2018.70844191348	1655.92743905745	2073.96050672656	2580.47452024839	2632.29767455846	4321.19010054551	0.995235979359821	0.994194869248811	0.995368986634991	0.996272892953316	0.996338150411501	0.997774608036315	152	48994	133	100	68	45	30	12	0	0	0	0	0	0	48780	48813	48845	48868	48883	48901	233	233	233	233	233	233
K11_COELIAC	50_60	UKBB	E4_VIT_B_DEF	2.83668932914078	2.33787517968586	-12.2117247569486	-12.2391391267035	-12.2446418198423	-12.2512287540287	1.00848812654684	1.00610388110864	1649.38228720413	2147.20304660783	2160.78806721503	3892.98358552128	0.00491100782085534	0.0201420267347446	0.994092662627216	0.995452052249114	0.995478613325844	0.99748905950302	227	46702	186	154	115	74	49	23	2	1	0	0	0	0	46511	46543	46582	46623	46648	46674	230	231	232	232	232	232
K11_COELIAC	50_60	UKBB	E4_VIT_DEF	2.42648264336395	1.24752103371169	-13.2071853959232	-13.2193755064556	-13.221714717012	-13.2334347740341	0.718603168256384	1.00614223869277	1631.69592255716	2051.13420471454	2140.32490101079	4512.5889429359	0.000733701741568235	0.215010445606001	0.993541876209857	0.994857741352237	0.995071152543221	0.997660159546529	626	47155	522	447	322	212	142	49	3	1	0	0	0	0	47017	47092	47217	47327	47397	47490	239	241	242	242	242	242
K11_COELIAC	50_60	UKBB	E4_VIT_D_DEF	-12.5515785907929	1.73712165603733	-12.5561171596655	-12.561231345913	-12.546041166596	-12.5504250343815	1601.2963973522	1.00643631014665	1534.03491080531	1900.87223016309	2143.66652309601	5130.21423777663	0.993745937205827	0.0843451631952715	0.993469366248827	0.994727504850302	0.995330320601955	0.998048077543354	389	46904	328	282	201	131	81	21	1	1	0	0	0	0	46729	46775	46856	46926	46976	47036	235	235	236	236	236	236
K11_COELIAC	50_60	UKBB	E4_VOLUME	-13.0011157025295	-13.0088695905727	-13.0095192842406	-13.0055550908994	-13.004223722354	-13.0692899129661	2334.05818182382	1940.09650705123	2365.4784614424	3225.66018823898	3867.92109865619	8625.62119639594	0.995555665265331	0.994650009221763	0.99561186355245	0.996783014052568	0.997317460847476	0.998791069023915	342	44090	310	206	138	78	44	13	0	0	0	0	0	0	43923	44027	44095	44155	44189	44220	199	199	199	199	199	199
K11_COELIAC	50_60	UKBB	F5_ADO	-15.1732783737486	-15.1643774666892	-15.1666601780762	0.529447322422726	-15.1524466161348	1.46768701003868	2650.54141660009	1933.97661199374	2196.35596874031	1.00667260945202	2616.2512336956	1.00546233626334	0.995432458307625	0.993743823685075	0.994490352203862	0.598931324318746	0.995378946995344	0.144368812562306	2323	47070	1809	1637	1308	983	690	333	0	0	1	2	1	1	47354	47526	47855	48180	48473	48830	230	230	229	228	229	229
K11_COELIAC	50_60	UKBB	F5_ALCOHOL	-13.9990044410207	-14.0041141641608	1.38089840153266	-14.006212224149	-13.9783400488149	-13.976886646337	2439.95535459458	1898.28539362039	1.00653406940798	2466.3331858854	2547.29320174285	4370.54964891852	0.995422240734984	0.994113864456004	0.170083957148526	0.99546886832459	0.995621608958186	0.99744839346294	807	49572	624	535	409	320	249	101	1	1	1	0	0	0	49505	49594	49720	49809	49880	50028	249	249	249	250	250	250
K11_COELIAC	50_60	UKBB	F5_ALCOHOLAC	-12.9606027009482	-12.9598574457323	-12.9407374362955	-12.9514448779819	-12.9312255682211	-12.9173534709143	2930.43542859727	2224.93039468411	2494.1120620559	2975.60248788027	2938.76644057785	5363.96685059839	0.996471162278561	0.995352478568323	0.995860182693426	0.996527182201866	0.996489141908021	0.998078558793116	190	49070	148	136	105	81	62	23	0	0	0	0	0	0	48866	48878	48909	48933	48952	48991	246	246	246	246	246	246
K11_COELIAC	50_60	UKBB	F5_ALCOHOL_DEPENDENCE	-12.9262683598308	-12.9381825450186	-12.8999647192945	-12.9317125121141	-12.9056114982442	-12.893943127288	2945.18843644488	2359.01035514295	2967.13270733627	3482.31312060524	3440.68894551278	5357.92675490641	0.996498140250103	0.995623959716561	0.996531112264026	0.997037029788547	0.99700723774223	0.99807987889912	190	49088	157	122	82	58	41	22	0	0	0	0	0	0	48875	48910	48950	48974	48991	49010	246	246	246	246	246	246
K11_COELIAC	50_60	UKBB	F5_ALLANXIOUS	-14.0806812587306	0.113203334429249	-14.0791355808897	0.953295115722434	-14.0679814778437	-14.0706101510754	1531.63828604104	1.00613730771546	1463.00179076538	1.00555013002452	2109.69432612357	4111.28775775053	0.992664978386224	0.910416814354957	0.992321710341334	0.343112447496163	0.994679541059868	0.997269298247742	1936	51419	1643	1394	970	640	368	129	2	2	1	1	0	0	51454	51703	52127	52457	52729	52968	256	256	257	257	258	258
K11_COELIAC	50_60	UKBB	F5_ANXIETY	-14.0961850750883	0.275744809156801	-14.0951146148589	1.20428430715218	-14.0875938434515	-14.1018773487077	1654.30915916749	1.00610226167218	1635.01194400435	1.00568850843708	2491.04792312775	5007.90147085435	0.993201396319348	0.784029023605773	0.993121680195549	0.231122449809506	0.995487756936531	0.997753219505122	1669	51265	1443	1198	807	505	274	87	2	2	1	1	0	0	51235	51480	51871	52173	52404	52591	254	254	255	255	256	256
K11_COELIAC	50_60	UKBB	F5_BEHAVE	2.77074243872809	-13.1239729072903	-13.1226387009144	-13.1369617971618	-13.1466071633322	-13.1020384748762	1.00983663369054	2168.88218945064	2440.79113042445	2788.52937677047	2939.01050654733	4569.40161273331	0.00607411954763835	0.995172005418902	0.995710284159795	0.996241122539782	0.996430962094666	0.99771219499282	245	52273	188	167	134	108	71	40	1	0	0	0	0	0	52063	52084	52117	52143	52180	52211	266	267	267	267	267	267
K11_COELIAC	50_60	UKBB	F5_BIPO	-12.0006241560403	-12.0194110222539	-12.0218801314132	-12.0391572836541	-12.0146862401759	-12.0234494803936	2606.76141191201	2016.76927243885	2080.61274974058	2254.58103029932	2388.96329544481	3770.11117983856	0.996326829579195	0.995244847367996	0.995389810440741	0.995739424779006	0.995987258464517	0.997455430890856	102	45760	75	72	63	56	36	20	0	0	0	0	0	0	45568	45571	45580	45587	45607	45623	219	219	219	219	219	219
K11_COELIAC	50_60	UKBB	F5_DEPRESSIO	-14.5568044291951	-0.0125288730615058	-14.5554659427353	0.551881827202938	-14.544744572483	1.48783541141813	1959.8009041232	1.00682207330735	1632.96095651153	1.00668292125878	1942.63582760041	1.0056230118227	0.99407361090244	0.990071397269448	0.992888116693196	0.583542135685882	0.994026199585371	0.139002438269423	2298	47016	1790	1609	1284	960	680	330	1	1	1	2	1	1	47294	47475	47800	48124	48404	48754	229	229	229	228	229	229
K11_COELIAC	50_60	UKBB	F5_MOOD	-15.1599471047622	-15.1515005867762	-15.1546512467578	0.512215602722259	-15.1428747900341	1.42501666741052	2622.29283099147	1914.38656237871	2169.24710816172	1.00673613827725	2563.32119833977	1.00549564581952	0.995387311357203	0.99368517183564	0.994425916783932	0.610900597335692	0.995286507311992	0.156416253429681	2350	47023	1820	1647	1321	995	709	346	0	0	1	2	1	1	47324	47497	47823	48149	48435	48798	229	229	228	227	228	228
K11_COELIAC	50_60	UKBB	F5_NEUROTIC	-14.0555749086642	-0.0109683956463041	0.345489467076882	0.743910360805908	-14.0457802937724	-14.0338153133016	1439.05479143658	1.00616573834306	1.0058089666398	1.00551220401161	1837.73143663164	3410.58671655469	0.992207004229196	0.991302287604893	0.731226762723106	0.459401785030105	0.993901828140414	0.996716889526516	2186	51482	1821	1566	1121	778	464	175	3	3	2	1	0	0	51586	51841	52286	52629	52943	53232	258	258	259	260	261	261
K11_COELIAC	50_60	UKBB	F5_ORGANIC	-11.9479691111182	-11.9428994787004	-11.9311193760244	-11.9720594887319	-12.09763137763	-12.1347873202538	2071.34563594111	1838.25927969419	2473.94759451363	3037.48077414872	5301.65603664575	9423.4912522627	0.995397655004147	0.994816298127529	0.996152053074067	0.996855191059674	0.998179341538719	0.998972550988119	137	52546	127	88	47	27	8	4	0	0	0	0	0	0	52288	52327	52368	52388	52407	52411	268	268	268	268	268	268
K11_COELIAC	50_60	UKBB	F5_PANIC	-12.020885297423	-12.0255636630689	-12.0367129321588	-12.0447807622122	-12.0502876365615	-11.988825664679	2228.32981425146	1652.69937631489	1988.59448863404	2334.35686197761	2441.15984451265	4456.02497373059	0.995695775282048	0.994194390672458	0.995170534353245	0.99588310505484	0.996061421609439	0.997853313790668	134	49631	107	97	66	51	34	15	0	0	0	0	0	0	49419	49429	49460	49475	49492	49511	239	239	239	239	239	239
K11_COELIAC	50_60	UKBB	F5_PHOBANX	-13.049930942765	-13.0530532552511	-13.0516430929507	-13.042044485389	-13.0375493236	-13.0849212020873	2884.10477900499	2204.60212208959	2305.50999100436	2672.89264192669	3003.80448723445	5995.33756474138	0.996389762617158	0.995275896403667	0.995483147357681	0.996106837782629	0.9965369162011	0.998258605423756	212	49683	161	146	131	102	68	28	0	0	0	0	0	0	49493	49508	49523	49552	49586	49626	241	241	241	241	241	241
K11_COELIAC	50_60	UKBB	F5_PSYCH	-15.0728388587156	-0.840505689811269	0.0912722761477838	0.388925796884432	-15.0596283653307	0.933156771514542	1663.19916118482	1.00700746847729	0.716899269125199	0.716508981486119	1692.8750488455	1.00579712252627	0.992769223870211	0.403910938770863	0.898690817385696	0.587262975478751	0.992902201204078	0.353522568612806	5566	44809	4374	3899	3144	2344	1627	677	4	4	3	3	1	1	45783	46258	47013	47813	48530	49480	214	214	215	215	217	217
K11_COELIAC	50_60	UKBB	F5_PSYCH_INCLAVO	-15.0728388587156	-0.840505689811269	0.0912722761477838	0.388925796884432	-15.0596283653307	0.933156771514542	1663.19916118482	1.00700746847729	0.716899269125199	0.716508981486119	1692.8750488455	1.00579712252627	0.992769223870211	0.403910938770863	0.898690817385696	0.587262975478751	0.992902201204078	0.353522568612806	5566	44809	4374	3899	3144	2344	1627	677	4	4	3	3	1	1	45783	46258	47013	47813	48530	49480	214	214	215	215	217	217
K11_COELIAC	50_60	UKBB	F5_SCHIZO	-12.0042641822657	-12.011771592552	-12.0231096656699	-11.9805803507526	-11.9712176057708	-12.0001563895799	2362.36808254241	1760.85908494691	1959.00461237286	2331.48437641041	2441.40216640956	4367.57956919351	0.995945603944408	0.99455724035239	0.995103128756815	0.995900003397117	0.996087653416002	0.997807772631936	114	52512	90	83	68	49	34	14	0	0	0	0	0	0	52268	52275	52290	52309	52324	52344	268	268	268	268	268	268
K11_COELIAC	50_60	UKBB	F5_SEXDYS	-11.9375425704249	-11.9262170468258	-11.9227455301226	-11.9451590275663	-11.9376166942502	-11.8968906148834	2204.44819477473	1626.87532975097	1795.72535115515	1942.47168755091	2000.34966898817	2879.83365680721	0.995679311320567	0.994150959789037	0.994702472356619	0.995093468823157	0.995238440726405	0.996703865752319	140	52195	99	91	73	64	46	31	0	0	0	0	0	0	51972	51980	51998	52007	52025	52040	264	264	264	264	264	264
K11_COELIAC	50_60	UKBB	F5_SOMATOFORM	-13.1954516673936	-13.2038693497782	2.59835541546533	-13.2003565191415	-13.1937087586744	-13.1530574900002	3478.46915021325	2512.82672272417	1.00699759049712	2854.30796460844	2782.79261703131	4480.37767762317	0.996973259945038	0.995807464589005	0.009871465037289	0.996310025669928	0.996217103274312	0.997657651390268	180	49559	123	119	109	102	81	39	1	1	1	0	0	0	49376	49380	49390	49397	49418	49460	239	239	239	240	240	240
K11_COELIAC	50_60	UKBB	F5_STRESSOTH	-11.999812944225	-12.0048368188624	-12.0087236983185	-12.0140026904459	-12.0269814053126	-12.0176986623776	2159.92769495695	1692.69581600441	2061.13585138997	2334.91080492275	2795.53933903167	5051.76379518177	0.995567251510236	0.994341337902717	0.99535133939895	0.995894599081502	0.996567348189302	0.998101905084296	135	49554	109	92	68	50	28	13	0	0	0	0	0	0	49342	49359	49383	49401	49423	49438	238	238	238	238	238	238
K11_COELIAC	50_60	UKBB	F5_SUBSNOALCO	-13.999429274188	-0.204231134952384	-0.00549385402146984	0.313544349112326	-13.9992920960921	-13.9925010445776	1307.04995279358	1.00606957373654	1.00610146811465	1.0056088365746	1421.12119735385	3956.27498860918	0.991454255523979	0.839135800187449	0.995643143700606	0.755195914613618	0.992140263338394	0.997178058323292	2756	50636	2190	1963	1636	1211	814	247	2	2	1	1	0	0	50947	51174	51501	51926	52323	52890	253	253	254	254	255	255
K11_COELIAC	50_60	UKBB	F5_SUBSTANCE	-13.9994534017506	-0.348710537901476	0.558093542383332	0.156773108032561	-13.9914212626222	-13.9791487886111	1213.40416277369	1.00599922821284	0.715461809061395	1.0055834612236	1287.11415476454	3011.45495794168	0.990794740721206	0.728868539059131	0.435363454013751	0.876109770853226	0.99132686163479	0.99629623982742	3241	51029	2552	2275	1873	1408	982	323	3	3	2	1	0	0	51460	51737	52139	52604	53030	53689	255	255	256	257	258	258
K11_COELIAC	50_60	UKBB	F5_TOBAC	-13.9990346191875	-0.201391869710934	-5.4958793246758e-05	0.319191961194446	-14.0010049907786	-13.9962483367851	1309.38694306293	1.00606096049192	1.00607842831621	1.00559217699727	1430.50433466903	3994.54770151456	0.991469747836075	0.841340906956469	0.999956414160809	0.750927278072044	0.992190860877842	0.99720434741516	2745	50619	2187	1956	1626	1205	804	244	2	2	1	1	0	0	50922	51153	51483	51904	52305	52865	253	253	254	254	255	255
K11_COELIAC	50_60	UKBB	FALLS	1.2877853569508	-14.55448696644	0.497053991505649	-14.5464219601105	-14.5406596363317	2.02997107552117	0.71653014050762	1546.25811895777	1.00549452172977	2196.6413013895	2375.74610263648	1.00445010371957	0.0722955941276839	0.99248985093755	0.621067604416504	0.994716351430639	0.995116609733051	0.043282092643969	1965	50893	1657	1359	975	688	454	180	3	1	2	1	1	1	50947	51245	51629	51916	52150	52424	251	253	252	253	253	253
K11_COELIAC	50_60	UKBB	FEMINGHER_BILATERAL	-11.9825730362749	3.32034733600881	-12.0034652858892	-11.9969972297146	-11.970676234244	-11.9646579109376	2887.71964029169	1.01421485289263	2516.73248408987	2690.81050304117	2983.79338131509	4398.07271275398	0.996689192934629	0.00106107705986324	0.996194532641942	0.996442637955498	0.99679897670265	0.997829411955913	126	43600	96	80	61	54	38	20	1	1	0	0	0	0	43455	43471	43490	43497	43513	43531	174	174	175	175	175	175
K11_COELIAC	50_60	UKBB	FG_CEREBVASC	-13.9586935114321	-13.9587205669779	-13.9518806195028	-13.9592161995543	-13.9878234737101	-13.9887461629894	3349.68300354023	2571.42055666589	3116.11862487475	3633.3312508813	4196.57851551575	7301.61710571856	0.996675090211237	0.995668778138481	0.996427622216017	0.99693454438453	0.997340536419835	0.998471380024597	480	28451	418	334	228	161	91	30	0	0	0	0	0	0	28390	28474	28580	28647	28717	28778	123	123	123	123	123	123
K11_COELIAC	50_60	UKBB	FG_CVD	0.271376227307502	-16.0430915464534	0.684738291321229	-0.343098932366122	-16.0429588967254	0.700043892549564	0.721147872651492	1855.91868846084	0.515470076988553	1.00775005590323	2713.46100540327	1.00662506131766	0.706685341525579	0.993102943724496	0.184053787924141	0.733509880576697	0.995282646548859	0.486781741313276	6762	34189	5588	4810	3677	2580	1675	710	7	5	5	2	1	1	35197	35975	37108	38205	39110	40075	159	161	161	164	165	165
K11_COELIAC	50_60	UKBB	FG_DISVEINLYMPH	-15.0030570145996	-15.0122868470986	-15.0218326111147	-15.037466335259	-15.0404315061937	-15.0412061485768	3968.81652235444	2954.91202506574	3402.40485836296	3627.28140299439	3659.99335584125	5136.02238226878	0.996983816465475	0.995946403727558	0.996477300651933	0.996692253365016	0.99672117046566	0.997663341762575	1137	28651	863	719	589	491	353	164	0	0	0	0	0	0	28799	28943	29073	29171	29309	29498	126	126	126	126	126	126
K11_COELIAC	50_60	UKBB	FG_DOAAC	-12.9374566720336	-12.9353876380357	-12.9480493145116	-12.9412728156399	-12.964693467866	-12.9635904068407	2673.64238720869	2286.14966044126	2904.22074865266	3487.62441268465	4332.48669549369	7582.26758418033	0.996139140858725	0.995485470092841	0.996442758553899	0.997039354913324	0.997612384285917	0.998635837698406	251	28172	228	169	98	66	32	13	0	0	0	0	0	0	28073	28132	28203	28235	28269	28288	122	122	122	122	122	122
K11_COELIAC	50_60	UKBB	FG_HYPERTENSION	-0.0726167267355416	0.055056772392561	-0.341820977625537	-15.0336782359738	-15.0275604699549	1.19788197004435	1.01050257876307	0.718611344521211	1.0079149349627	1916.84613959992	2069.48756737362	1.00677522458665	0.942711738981239	0.938929422527232	0.734506727893231	0.993742316330554	0.994206221239234	0.234116884473269	4437	32365	3756	3281	2464	1627	1017	417	4	3	1	1	1	1	32892	33367	34184	35021	35631	36231	150	151	153	153	153	153
K11_COELIAC	50_60	UKBB	FG_OTH	1.84617447051127	-14.515273537215	-14.5300645754198	-14.526322211242	-14.5367728286202	-14.5420375077552	1.01072707060889	2837.73905943579	3714.73182460879	4345.21694953048	4681.07822071632	8235.79886795382	0.0677628507585032	0.995918771280402	0.996879105901191	0.997332628781661	0.997522227270165	0.99859116749122	664	28738	577	445	283	193	114	47	1	0	0	0	0	0	28689	28821	28983	29073	29152	29219	135	136	136	136	136	136
K11_COELIAC	50_60	UKBB	FG_OTHHEART	1.62325908322384	0.402152192725308	1.87294505389757	1.25207092124836	-13.4499094985847	-13.4576860502904	0.721952876644365	1.00908905537573	0.592619242020355	1.00912927817191	1692.41358999885	2897.90857054925	0.0245489095939766	0.690239599019952	0.00157524206305379	0.214700398800636	0.993659137320092	0.996294692856102	1898	31015	1655	1318	909	579	346	138	7	5	4	1	0	0	31118	31455	31864	32194	32427	32635	133	135	136	139	140	140
K11_COELIAC	50_60	UKBB	FG_PULMHEART	-12.9661908823371	-12.962583185655	-12.9713955787295	-12.9786364395529	-12.9781034828248	-13.0042184218983	2247.50045316399	1876.78019209093	2297.11354782266	2897.70038442977	2912.03106547294	5112.53614542298	0.995396901426893	0.994489198679246	0.995494510372938	0.996426332043233	0.996444064680099	0.997970507470149	368	52129	324	205	129	85	59	28	0	0	0	0	0	0	51908	52027	52103	52147	52173	52204	265	265	265	265	265	265
K11_COELIAC	50_60	UKBB	FIBRO_COMORB	-14.0622556717769	0.668295791498811	0.201750411938624	0.46775023285713	1.09281893069519	1.16710966747033	1535.7274664889	0.723497498585488	1.01183706224606	1.01178571109046	0.722368798170222	1.01059237839657	0.992694081375241	0.355641702837478	0.841957512139502	0.643864995875677	0.130323640646319	0.248140891157476	2900	24519	2173	1974	1608	1272	956	475	5	5	4	4	3	1	25140	25339	25705	26041	26357	26838	101	101	102	102	103	105
K11_COELIAC	50_60	UKBB	G6_CARPTU	1.43278250919854	-13.5608704237429	-13.5551880689257	-13.5628219163817	1.53525743628181	-13.5749277105242	1.00804030515902	1355.8880096414	1487.63166852501	1811.22248496084	1.00514845703898	3033.68876487749	0.155213759998828	0.99202011620319	0.992729836392565	0.994025325345106	0.126663138271773	0.996429696673626	885	48289	719	650	540	376	244	107	2	1	1	1	1	0	48210	48279	48389	48553	48685	48822	243	244	244	244	244	245
K11_COELIAC	50_60	UKBB	G6_CERCYST	-13.0227185802808	-13.0383204672007	-13.0400088412483	-13.0500981867556	-13.0709634805233	-13.048606738317	2648.50224559153	2094.49696658252	2412.87856319872	2952.97116622926	3489.1089966536	5913.74976742462	0.99607680746985	0.995033171411776	0.995687983954381	0.996473911399401	0.997010957361318	0.998239480225251	278	51276	236	168	121	79	48	22	0	0	0	0	0	0	51059	51127	51174	51216	51247	51273	259	259	259	259	259	259
K11_COELIAC	50_60	UKBB	G6_CPETAL	-12.9614986694959	-12.9634889547125	-12.9707559132928	-12.9704780084	-12.9852794327821	-12.9146352003963	2496.92434513044	1944.45057650026	2355.16730690539	2702.99611143949	2824.1951360465	3983.23835296684	0.995858211223697	0.994680609940234	0.995605784124866	0.996171321005814	0.996331444190975	0.997413067191021	283	52375	228	180	120	93	67	32	0	0	0	0	0	0	52167	52215	52275	52302	52328	52363	263	263	263	263	263	263
K11_COELIAC	50_60	UKBB	G6_DEMYEL	-12.2691840624964	-12.2760777585683	-12.2812575016196	-12.2888055918084	3.46676034385916	-12.283316069615	2749.91348991629	1919.03400905153	2149.57325231545	2690.52089574157	1.00512801429503	4023.35228260976	0.996440120718535	0.994895960123164	0.995441433583627	0.996355719007194	0.000562513679385399	0.997564057946228	116	52399	85	80	68	48	39	15	0	0	0	1	1	0	52162	52167	52179	52199	52208	52232	268	268	268	267	267	268
K11_COELIAC	50_60	UKBB	G6_EPIPAROX	0.615502845612368	1.42852142556956	0.260988168124405	1.19330207336007	0.538054632461585	-12.4785741386152	1.00994604808615	0.514191328832649	1.00717613092068	0.716506118867878	1.00576309707893	1107.525157844	0.542231961284285	0.00546625733541895	0.795535997674439	0.0958238575959934	0.592669537608593	0.991010361324763	2326	47507	1754	1580	1296	1043	781	367	7	7	3	3	1	0	47845	48019	48303	48556	48818	49232	227	227	231	231	233	234
K11_COELIAC	50_60	UKBB	G6_EPLEPSY	3.05117903889065	2.57494395774223	-12.1986466831266	-12.1926068824782	3.27296533138107	-12.1776567481347	1.00880951475172	1.00667933656323	1942.72499066635	2243.90148055996	1.00620230597947	3964.13497992418	0.00249016185154094	0.0105318738875639	0.994990002218854	0.99566458465261	0.00114277705965292	0.997548935878012	212	46204	173	135	100	70	52	21	2	1	0	1	1	0	46020	46058	46093	46123	46141	46172	221	222	223	222	222	223
K11_COELIAC	50_60	UKBB	G6_FACOTH	-12.1570604318957	-12.1641937649273	-12.1632853114734	-12.1674407602098	3.12908275287173	-12.1602037779246	2242.36922606399	1537.91028620649	1718.82944951937	1974.69509550251	1.00510951532822	3141.72498099733	0.995674270234988	0.99368914995334	0.994353822269171	0.99508372116856	0.00185085649533659	0.996911755585312	167	47847	128	128	104	83	55	26	0	0	0	1	1	0	47646	47646	47670	47691	47719	47748	240	240	240	239	239	240
K11_COELIAC	50_60	UKBB	G6_HEADACHE	-13.5821286627915	1.81116659475379	1.96071805196314	-13.5629626754867	-13.5811198828958	-13.5624524001203	3082.25561086563	1.00904725020661	1.00864500201685	2396.1575541807	2399.55179167147	3895.5346171586	0.996484089232177	0.0726652618301411	0.0519059528594606	0.995483760776486	0.99548411163426	0.997222140070816	407	46148	267	272	241	231	188	89	2	2	1	0	0	0	46066	46061	46092	46102	46145	46244	220	220	221	222	222	222
K11_COELIAC	50_60	UKBB	G6_HEMIPLE	-12.9561603688204	-12.9596802540512	-12.9603692210492	-12.9565552020783	-12.9583902809567	-12.8931145880482	3196.45424609235	2465.03047727795	3009.61589983656	3439.0303494181	3404.97878563178	4454.06606827209	0.996765950261254	0.995805211640156	0.996564064356669	0.996993975088726	0.996963483407438	0.997690379409204	171	52317	136	109	74	59	44	24	0	0	0	0	0	0	52089	52116	52151	52166	52181	52201	263	263	263	263	263	263
K11_COELIAC	50_60	UKBB	G6_MIGRAINE	-13.2440260919092	1.88109299545258	1.36889650945286	2.27660203404987	-13.2504006579913	-13.2368802775548	1835.06687360523	0.719920719669259	1.00851415771683	0.718466260353552	1730.88244872761	2931.15502190621	0.994241565603306	0.00897731345342712	0.174673233856434	0.00153123827609251	0.993892024928611	0.99639682431328	741	46413	543	513	430	356	258	114	4	5	3	2	0	0	46387	46417	46500	46574	46672	46816	220	219	221	222	224	224
K11_COELIAC	50_60	UKBB	G6_NERPLEX	0.335110181119335	0.810845789645342	-14.5173873247608	1.58150669639376	1.67434662977271	-14.5216104226208	1.00774039899424	0.587771229584361	1353.28548561573	0.511154364101302	0.509448012996908	2673.12807649673	0.739484396066533	0.167732585021539	0.991440847351339	0.00197483875249623	0.00101408444296936	0.995665560559185	2728	49298	2095	1953	1645	1268	898	394	8	8	5	8	4	0	49671	49813	50121	50498	50868	51372	252	252	255	252	256	260
K11_COELIAC	50_60	UKBB	G6_NEURO	-0.170272305071012	0.84202310181675	-15.1194896070272	1.08262472874235	1.15807903650755	-15.1016293828417	1.00943505496736	0.463099419300271	1437.99301332982	0.513785714280613	0.511869210769534	2766.01416037781	0.866047727621921	0.0690283780091992	0.991610957116232	0.0351043836212895	0.0236695495276752	0.995643804996237	5070	43322	3866	3485	2881	2263	1642	756	9	11	6	8	4	0	44305	44686	45290	45908	46529	47415	212	210	215	213	217	221
K11_COELIAC	50_60	UKBB	G6_NEUROOTH	-11.9878810355463	-11.9897526533496	-11.991596215035	-12.0079851496913	-12.0436385206304	-12.0519241524959	2035.7847617843	1643.78917566119	1869.79621410105	2233.39260491314	2165.01439441554	3286.7882712142	0.995301620241571	0.99418030374782	0.99488294830283	0.99571014080728	0.995561515112563	0.997074340703619	160	51153	129	101	72	54	40	22	0	0	0	0	0	0	50929	50957	50986	51004	51018	51036	255	255	255	255	255	255
K11_COELIAC	50_60	UKBB	G6_OTHNEU	-13.5237616425738	1.222459035022	-13.5375902425326	-13.5435800119096	2.06674121330116	-13.5277377102226	2002.98873271675	1.00509929026764	1866.56416196865	2214.56716183508	1.00535413606056	3953.16139521582	0.994612890996438	0.223887041031805	0.994213250328697	0.995120425239459	0.0398081115836455	0.997269640442961	761	51850	639	476	331	240	159	68	1	2	1	1	1	0	51707	51870	52015	52106	52187	52278	264	263	264	264	264	265
K11_COELIAC	50_60	UKBB	G6_PLANTAR	-13.0797852344345	-13.0830519775079	-13.0743936797954	-13.0844192372342	-13.0997083195231	-13.0930253160535	3396.34740151649	2397.46965877307	2898.97210251741	3635.77866577164	3761.24107057387	6194.21190715744	0.996927248109032	0.995645945577028	0.996401544711076	0.997128583854732	0.997221120983071	0.998313471490605	150	47847	123	115	83	56	39	17	0	0	0	0	0	0	47632	47640	47672	47699	47716	47738	242	242	242	242	242	242
K11_COELIAC	50_60	UKBB	G6_POLYNEU	-12.9897575363364	-12.9740605479939	-12.9944978416213	-12.9776822153584	-12.9579890476136	-13.039187404734	2483.53958966532	2003.37052273062	2532.48011782512	3287.62831754641	3905.69374126458	9215.07687803361	0.995826811146913	0.994832842888559	0.995905964420329	0.996850414833102	0.997352849168983	0.998871006397271	244	52466	219	176	118	73	40	13	0	0	0	0	0	0	52226	52269	52327	52372	52405	52432	265	265	265	265	265	265
K11_COELIAC	50_60	UKBB	G6_POLYOTHUNS	-12.9984514458116	-12.9792174102732	-12.9974510340277	-12.9814873913388	-12.9794652580004	-13.0173332456456	2670.6685785147	2186.25481102588	2783.35469290279	3815.00087806278	4622.22642206081	10877.4382625514	0.996116619314208	0.99526319791318	0.996274126381953	0.997285004981981	0.997759499344847	0.999045149557305	212	52421	191	150	97	55	30	11	0	0	0	0	0	0	52177	52218	52271	52313	52338	52357	265	265	265	265	265	265
K11_COELIAC	50_60	UKBB	G6_POSTVIRFAT	-12.0631009247099	-12.0790695830529	-12.0696302729404	-12.073394628923	-12.0889397639324	-12.0653165824092	2347.2124765246	1696.96125023771	1961.32612371258	2270.29253487026	2662.5269493063	4632.33011711305	0.99589942550603	0.994320658917076	0.995090000203515	0.995756877311131	0.996377296667083	0.997921840910622	122	51070	97	89	68	48	30	13	0	0	0	0	0	0	50838	50846	50867	50887	50905	50922	257	257	257	257	257	257
K11_COELIAC	50_60	UKBB	G6_ROOTPLEXOTHUNS	-13.5526885817146	1.9097806199215	-13.5444183373447	1.78209261297138	-13.5320660094232	-13.5193222398464	2194.72013661542	0.716853560915422	1806.99639219187	1.00693942236041	2263.31536092302	3819.01037786577	0.995072988089483	0.00771910744258928	0.994019478328876	0.0767586064984343	0.995229581168942	0.997175489226022	667	48232	508	459	382	276	202	87	3	3	1	1	0	0	48145	48194	48271	48377	48451	48566	243	243	245	245	246	246
K11_COELIAC	50_60	UKBB	G6_SLEEPAPNO	-13.9768013454056	-13.9722176776662	-13.9781834029236	-13.978967090086	-13.9596462620242	-13.9477243912005	2616.27089066927	1968.12299301375	2322.78195756975	3012.32020763887	3144.38608927138	5257.75358726893	0.995737512886137	0.994335657293077	0.995198469071804	0.996297351803244	0.996457766532961	0.997883381046158	756	46663	630	554	423	277	179	73	0	0	0	0	0	0	46568	46644	46775	46921	47019	47125	221	221	221	221	221	221
K11_COELIAC	50_60	UKBB	G6_SLEEPAPNO_INCLAVO	-13.9682600746866	-13.965060633472	-13.9682862111328	-13.9701631393762	-13.9503124301633	-13.9392661486677	2421.84804919672	1830.46938649578	2161.95837700694	2785.12509425708	2917.94965704494	4939.64055918785	0.995398143468026	0.993912819159081	0.994844950537365	0.995997834796599	0.996185439156634	0.997748437289186	756	52202	630	554	423	277	179	73	0	0	0	0	0	0	52062	52138	52269	52415	52513	52619	266	266	266	266	266	266
K11_COELIAC	50_60	UKBB	G6_SLEEPDISOTH	-14.0607038835167	-14.0547181451796	-14.0593187722022	-14.0491589258825	1.3457900270499	-14.04165967257	2170.95572776711	1668.33746563223	1845.11549067239	2173.63367660395	1.00615135747381	3437.77341586587	0.994832349658257	0.99327839228996	0.993920377943699	0.994842953957045	0.181039192241562	0.99674103236214	1200	46756	928	817	678	507	372	185	0	0	0	1	1	0	46808	46919	47058	47229	47364	47551	220	220	220	219	219	220
K11_COELIAC	50_60	UKBB	G6_TIA	-12.0989489837196	2.67522389822362	-12.1309301131989	-12.1246264943006	-12.103995585775	-12.0798668887013	1998.59736845904	1.005230422105	1901.47107720044	2247.41377969821	2743.47309613282	4561.70566999969	0.995169859729873	0.0077838608500357	0.994909722107609	0.995695494329815	0.996479805147474	0.997887121897031	174	51251	151	119	78	58	35	11	1	1	0	0	0	0	51016	51048	51089	51109	51132	51156	257	257	258	258	258	258
K11_COELIAC	50_60	UKBB	G6_ULLNLE	-12.1201750496882	-12.119932208821	-12.1300464362845	3.0082669390662	3.14729569129351	-12.1623514511176	2248.13962829656	1692.00334505767	1666.81476804763	1.0083053039038	1.0060117635595	3635.24913076748	0.995698463930244	0.994284748833498	0.994193541159288	0.00284983058667649	0.00175708208701056	0.997330544897222	161	47855	115	103	103	86	56	26	0	1	1	2	1	0	47660	47672	47672	47689	47719	47749	241	240	240	239	240	241
K11_COELIAC	50_60	UKBB	G6_XTRAPYR	-13.0215741532364	-13.0080580547601	-13.0135353411423	-13.0161248877205	-13.0063745285423	-12.9983425082296	2124.2526766041	1658.2236286315	1815.15456068464	2056.56128207536	2259.24959122596	3885.16803147488	0.995109033863489	0.993740999669113	0.994279710276233	0.994950164701811	0.995406648231387	0.997330576857555	370	52241	293	249	204	159	110	50	0	0	0	0	0	0	52055	52099	52144	52189	52238	52298	263	263	263	263	263	263
K11_COELIAC	50_60	UKBB	G6_XTRAPYROTH	-13.0282387890346	-13.0169111461352	-13.0230329611519	-13.0249759575757	-13.0059663227339	-13.0079326616718	2517.71157845565	1988.20942362833	2222.62068145469	2543.67825511978	2815.37666450081	5104.46681262434	0.995871256945262	0.994776245342897	0.99532497039837	0.995914427547562	0.996314090775764	0.99796671860426	257	52043	209	174	137	101	70	31	0	0	0	0	0	0	51828	51863	51900	51936	51967	52006	263	263	263	263	263	263
K11_COELIAC	50_60	UKBB	GOUT	-12.4541817333209	2.1285684875821	1.65730208485143	2.01698734378121	-12.4291429018492	-12.4141526493492	1395.99616582104	0.718511097523334	1.0091073123078	1.00883781306196	1396.56796529795	2402.40711514486	0.992881880515167	0.00305180282744528	0.100518580401973	0.0455739851433175	0.992899099393132	0.995877044905684	646	47856	497	441	360	271	198	91	3	4	2	1	0	0	47776	47832	47913	48002	48075	48182	226	225	227	228	229	229
K11_COELIAC	50_60	UKBB	GOUT_COMORB	0.527348341736654	-0.0370644784387794	-0.438821699217269	-0.0324207518063947	-14.0191022956511	1.06572507367273	0.724982564849732	0.721089852193423	1.00971296680333	1.00988692605348	1171.57923869503	1.00842521924254	0.46698431310114	0.95900627641778	0.663852475903653	0.974389633171055	0.990452751312956	0.290593231690793	5067	27974	4255	3720	2814	1892	1210	498	5	3	2	2	1	1	28659	29194	30100	31022	31704	32416	122	124	125	125	126	126
K11_COELIAC	50_60	UKBB	GOUT_IDIOP_NOS	-12.8507340323632	-12.8502325189066	-12.8519824932379	-12.8452956233018	-12.8310766080933	-12.8222001753614	2058.76121544069	1611.84490370474	1960.78381320858	2587.69090002925	3081.54846421365	6583.63905549707	0.995019657636685	0.993639032207337	0.994770292923591	0.99603931792428	0.996677745471087	0.998446052555192	388	52452	337	275	185	110	64	17	0	0	0	0	0	0	52238	52300	52390	52465	52511	52558	265	265	265	265	265	265
K11_COELIAC	50_60	UKBB	GOUT_NOS	-12.8735860295386	-12.8734543762285	-12.8746445759493	-12.8674145863902	-12.854458501943	-12.8471935930393	2218.10220624949	1721.30257743756	2077.83049135517	2777.0647283325	3256.2927398914	7170.19649209469	0.995369204430756	0.994032754687161	0.995056182665298	0.996303048108528	0.996850299356537	0.998570391767624	376	47903	325	265	179	107	64	17	0	0	0	0	0	0	47726	47786	47872	47944	47987	48034	228	228	228	228	228	228
K11_COELIAC	50_60	UKBB	H7_BLINDANDVISIMPAIRMENT	-12.9963457080275	-12.9929315082896	-12.9988337232838	-13.0069159372162	-13.0115791504536	-12.9995954051331	3079.40235020209	2488.17918186942	2718.79745849011	3109.13011887661	3213.83090165848	6787.40747665738	0.996632608660875	0.995833574843768	0.996185251243984	0.996662093015814	0.996769677661389	0.998471850973302	179	51233	144	117	92	70	50	17	0	0	0	0	0	0	51006	51033	51058	51080	51100	51133	262	262	262	262	262	262
K11_COELIAC	50_60	UKBB	H7_CATARACTOTHER	-14.0266503493937	-14.0169693582227	-14.0268532117782	-14.0338276021571	-14.0508936299857	-14.0631945068954	2046.20057143445	1630.00724300383	2115.01606200749	2768.7953151166	3196.27958356301	6443.05546308687	0.994530565448993	0.993138812326937	0.994708443225196	0.995955885085603	0.996492498640617	0.998258466510596	961	50162	890	706	440	263	142	47	0	0	0	0	0	0	49984	50168	50434	50611	50732	50827	249	249	249	249	249	249
K11_COELIAC	50_60	UKBB	H7_CATARACTSENILE	-13.1769278888192	-13.1763926273438	-13.1611125706057	2.70921957699251	-13.1520525642555	-13.1158756144102	1787.89862296193	1476.44912507737	1989.19052622018	1.00533151014235	3304.43587377388	6974.79205982729	0.994119592684346	0.99287946972651	0.994720982344249	0.0070419913408625	0.996824331783474	0.99849960423239	542	49480	511	388	230	119	62	19	0	0	0	1	0	0	49264	49387	49545	49656	49713	49756	247	247	247	246	247	247
K11_COELIAC	50_60	UKBB	H7_CHALAZION	-13.0096794771378	-12.9931207640619	-12.9812828326098	-12.9785157683703	-12.9839898302517	-12.9106960541646	3620.12148277835	2782.1659571938	2900.34331370537	3302.49120178045	3157.12295268321	4995.51692588597	0.997132637647056	0.996273776284598	0.996428860500309	0.996864388104022	0.996718627695112	0.997937904377873	136	49021	93	88	79	65	55	29	0	0	0	0	0	0	48822	48827	48836	48850	48860	48886	242	242	242	242	242	242
K11_COELIAC	50_60	UKBB	H7_CHOROIDRETINA	-13.1482255311226	0.816076309493492	1.19509397877392	-13.1510765583151	-13.1460117847583	3.03621140158517	1404.08903547414	1.00494433795099	1.00505473559537	1611.22217116264	1753.14277758572	1.00531041966376	0.992528527344453	0.416756512858691	0.234406819941223	0.993487599275172	0.994017086527109	0.00252630327251186	936	51419	796	681	474	317	207	80	2	2	1	1	1	1	51296	51411	51618	51775	51885	52012	261	261	262	262	262	262
K11_COELIAC	50_60	UKBB	H7_CONJUNCTIVA	-14.0686346994709	-14.0621659762936	-14.0670116931915	1.04827034174808	0.960862753843942	-14.0454470016226	2121.44994827499	1587.39144901362	1735.48438688806	1.00556430451438	1.00498417516081	2896.29175543066	0.99470877729129	0.992931901968558	0.993532797740883	0.297193955743063	0.339023029797495	0.99613070700961	1047	50062	776	713	598	500	408	206	0	0	1	2	1	0	50081	50144	50259	50357	50449	50651	252	252	251	250	251	252
K11_COELIAC	50_60	UKBB	H7_CONJUNCTIVITIS	-14.143685833068	-14.1320055976116	-14.1348360497637	1.3543445388285	1.26659476342354	-14.0993856704387	2630.83695756593	1975.6219698418	2143.47519549306	1.00600722089288	1.00517125246286	3449.85453964091	0.995710500354015	0.994292626275267	0.994738504210455	0.178219559849392	0.20764101688592	0.996739094157012	736	49850	537	495	419	361	300	157	0	0	1	2	1	0	49799	49841	49917	49975	50036	50179	250	250	249	248	249	250
K11_COELIAC	50_60	UKBB	H7_CONJUNCTIVITISACUNONATOPIC	-14.143685833068	-14.1320055976116	-14.1348360497637	1.3543445388285	1.26659476342354	-14.0993856704387	2630.83695756593	1975.6219698418	2143.47519549306	1.00600722089288	1.00517125246286	3449.85453964091	0.995710500354015	0.994292626275267	0.994738504210455	0.178219559849392	0.20764101688592	0.996739094157012	736	49850	537	495	419	361	300	157	0	0	1	2	1	0	49799	49841	49917	49975	50036	50179	250	250	249	248	249	250
K11_COELIAC	50_60	UKBB	H7_CORNEALOTH	-11.9953955040786	-11.9988945097566	-11.9798419835916	-12.0007212220226	-11.9924458360386	-11.9657243128136	2223.69931468828	1700.84741008429	1961.65201022414	2197.61022925027	2389.36463234175	4135.36357866085	0.995695958355046	0.994371245057811	0.995127335789019	0.995642929549109	0.99599535915311	0.997691314636753	124	51790	103	91	67	52	32	16	0	0	0	0	0	0	51551	51563	51587	51602	51622	51638	260	260	260	260	260	260
K11_COELIAC	50_60	UKBB	H7_EYELIDDIS	-13.5482050283055	-13.5428124149793	1.64683840069912	-13.5393397707299	-13.5278918449741	-13.5357898704088	2379.70141835335	1740.01705965731	1.00577436410804	2388.8487312418	2427.72323969589	3369.56396742706	0.995457478346327	0.993790008103144	0.101550352803333	0.995477833238762	0.995554007141476	0.996794846806902	517	49481	402	363	280	206	154	84	1	1	1	0	0	0	49351	49390	49473	49547	49599	49669	244	244	244	245	245	245
K11_COELIAC	50_60	UKBB	H7_EYELIDINFLAMMATION	-13.2225153283021	-13.2131553620432	-13.2358741690986	2.56542360603409	-13.2017325947589	-13.2094711837962	2953.89224025362	2195.9953529761	2374.82667797249	1.00619080851677	2849.93968624718	4063.75001453838	0.996428439243853	0.995199211584869	0.995553088117037	0.010783442890529	0.996303984609609	0.997406431371103	246	49158	182	163	140	115	81	41	1	1	1	1	0	0	48979	48998	49021	49046	49080	49120	242	242	242	242	243	243
K11_COELIAC	50_60	UKBB	H7_EYELIDNAS	-12.2385597890217	-12.2537225594627	3.32270891166611	2.93880711720706	-12.2150883773682	-12.2187403729079	2133.62364981855	1537.38259363328	0.714919448334739	1.00603314984121	1866.25765711406	2449.38934065268	0.995423323904799	0.993640520867806	3.35707131986215e-06	0.00348704733660751	0.994777698138162	0.996019781869787	191	49135	139	131	107	84	64	40	3	3	3	1	0	0	48941	48949	48973	48996	49016	49040	243	243	243	245	246	246
K11_COELIAC	50_60	UKBB	H7_EYEOTH	-11.9958122837722	-11.9820265438888	-11.978668519252	-11.9932508116055	-11.9762998981559	-11.955668841083	2219.58347009533	1739.06221868014	2161.30550385488	2300.15760456129	2785.75422593899	3620.08955519356	0.995687827490991	0.994502670321559	0.995577883032785	0.995839769293153	0.996569806747521	0.99736491981868	125	52579	102	84	57	44	27	17	0	0	0	0	0	0	52336	52354	52381	52394	52411	52421	266	266	266	266	266	266
K11_COELIAC	50_60	UKBB	H7_EYE_ADNEXA	-14.040800370435	-0.829579203352436	0.529100768589014	0.440358028844099	0.493647150372263	0.738239737595491	966.211213834065	1.00582858411897	0.587475898989989	0.7153422550659	0.714392009957006	1.00520977689058	0.988405699090533	0.40950107403444	0.36778295106097	0.538164700655422	0.489563542886075	0.46269669651891	4740	44027	3805	3304	2540	1878	1361	658	4	4	6	5	3	1	44740	45241	46005	46667	47184	47887	218	218	216	217	219	221
K11_COELIAC	50_60	UKBB	H7_GLAUCNAS	-12.9877093974537	-12.987646611216	-12.9549046363765	-12.9841949743122	-13.0065624582396	-12.9710696309444	2791.29968765201	2139.3470859809	2963.14345673583	4008.65702005095	4133.18224452089	7213.3730712771	0.996287516004524	0.995156195491754	0.996511648653709	0.99741562559786	0.997489169934303	0.998565246727728	193	51547	175	144	83	45	29	12	0	0	0	0	0	0	51301	51332	51393	51431	51447	51464	264	264	264	264	264	264
K11_COELIAC	50_60	UKBB	H7_GLAUCOMA	-12.52173246041	1.20250252971013	-12.5126705564618	1.86420123105126	2.00202104639122	-12.4693509623575	1284.45836480414	1.00495229564457	1147.22677762276	1.00533718772752	1.00454736094022	2345.5853812135	0.992221827478957	0.231471575705661	0.991297737372756	0.0636956144108683	0.0462660085124956	0.99575839113157	592	51842	487	438	309	233	158	64	1	2	1	2	1	0	51680	51729	51858	51934	52009	52103	266	265	266	265	266	267
K11_COELIAC	50_60	UKBB	H7_GLAUCSUSP	-12.1445465733121	2.89827676856251	-12.181318347735	-12.21372924369	-12.2157426764189	-12.2116916727893	2279.42857724502	1.00492006931058	2335.76581096731	2971.82968439394	3590.39518327593	5520.2904426486	0.995748978291354	0.00392550460565347	0.995838948520604	0.996720835446655	0.997285331230084	0.998234963829995	117	51236	106	86	56	35	19	6	1	1	0	0	0	0	50981	51001	51031	51052	51068	51081	265	265	266	266	266	266
K11_COELIAC	50_60	UKBB	H7_KERATITIS	-12.1576315066988	2.38127037509403	-12.1350469959718	2.73954042805135	-12.1303516717459	-12.155339459993	1884.0803432995	1.00529443840263	1527.8048215031	1.00551685062074	1839.30469591938	3093.56621724803	0.9948514301998	0.0178493130099026	0.993662629741418	0.00643970357871212	0.994737929949301	0.996864934496425	203	51855	161	146	121	97	62	30	1	1	0	1	0	0	51634	51649	51674	51698	51733	51765	262	262	263	262	263	263
K11_COELIAC	50_60	UKBB	H7_LACRIMALSYSTEM	-13.5805676083423	-13.5717159879108	-13.5723271435426	1.70209410650179	-13.5541726560083	-13.5320616156298	2085.97563161849	1613.50012569274	1781.66122545247	1.00544930675023	2183.83051441796	3571.00092629316	0.994805476865791	0.993288791993376	0.993921939035954	0.0904803779249187	0.995047877757895	0.996976478746054	621	49508	499	435	350	255	180	85	1	1	1	1	0	0	49385	49449	49534	49629	49704	49799	244	244	244	244	245	245
K11_COELIAC	50_60	UKBB	H7_LENS	-14.5278067525812	-14.5197573681732	-14.5223262552897	1.58476083509147	-14.5395262017942	-14.536412650327	2285.56310078513	1841.95733585873	2380.80367928628	1.00474570036359	3671.96833812581	7427.16462240786	0.994928411886166	0.993710511081577	0.995133127458861	0.114732133902498	0.996840704468084	0.998438384981619	1270	51258	1174	922	580	342	186	59	0	0	0	1	0	0	51100	51352	51694	51932	52088	52215	254	254	254	253	254	254
K11_COELIAC	50_60	UKBB	H7_LIDLACRIMALORBIT	-15.0793485001201	-15.0700615340461	0.60477412369069	-15.0614556381418	-15.0462825634242	-15.0390328567862	3049.12949739405	2290.14924750559	1.00575175602521	2888.04511487596	2970.73130098905	4435.25164006222	0.996054109764182	0.994749651069821	0.547629865316356	0.99583896789487	0.995958858607111	0.997294541526433	1416	50140	1081	967	787	611	454	237	1	1	1	0	0	0	50228	50342	50522	50698	50855	51072	246	246	246	247	247	247
K11_COELIAC	50_60	UKBB	H7_MACULADEGEN	-12.0355849287686	-12.0223476412365	-12.0154387461757	-12.002105817175	-12.0233231027404	-11.9317461109894	1994.66675542738	1591.6170276818	2100.14018967965	2697.10674694997	2904.04826402106	5747.96631831099	0.995185687484661	0.993973201980304	0.995435123420295	0.99644943110468	0.9966966125923	0.998343736090111	135	50649	125	101	58	37	22	6	0	0	0	0	0	0	50402	50426	50469	50490	50505	50521	257	257	257	257	257	257
K11_COELIAC	50_60	UKBB	H7_MYOPIA	-12.0146857185766	-12.0167689900964	-12.0307940593083	-12.0051310855041	-12.0219441843904	-11.9945879965695	1788.44602928331	1399.30682709729	1700.98797200149	2324.81759831185	2679.39547682411	4701.55979340812	0.994639894089739	0.993148124189398	0.994356747396393	0.995879820343812	0.996420053868614	0.997964444436597	178	51387	156	130	89	53	29	10	0	0	0	0	0	0	51148	51174	51215	51251	51275	51294	261	261	261	261	261	261
K11_COELIAC	50_60	UKBB	H7_OCUMUSCLE	-13.2617795796243	-13.2603782894349	-13.263429517801	-13.2574040418111	2.45620784131946	3.57083706262153	2135.11516133973	1694.59847786378	2141.61735153261	2484.45853625003	1.00467343030333	1.00497606851026	0.995044154371938	0.993756548662226	0.995058585989871	0.995742401152001	0.0144939591879331	0.000380638214036905	446	52114	378	304	196	138	95	47	0	0	2	2	2	1	51915	51989	52097	52155	52198	52246	267	267	265	265	265	266
K11_COELIAC	50_60	UKBB	H7_REFRAACCOMMODIS	-12.5606617803601	-12.5611375015343	-12.5573276365303	-12.5435285682737	-12.5488372509395	4.12458483789675	1744.89938530296	1397.52850356019	1822.09176727763	2247.13936821904	2477.39365139922	1.00511279128625	0.994256475966804	0.992828623737939	0.994501254703837	0.995546232712494	0.99595846195991	4.06763531574054e-05	330	52008	286	223	133	86	54	26	0	0	1	1	1	1	51786	51849	51939	51986	52018	52046	266	266	265	265	265	265
K11_COELIAC	50_60	UKBB	H7_RETINALDETACH	-12.5290191520955	1.67676247543449	-12.548763185658	-12.5489315733294	-12.5579245091822	3.99312144608768	1541.58218183536	1.00539844444002	1514.49016730255	1849.62182754618	2180.36112787903	1.00625765355939	0.993515362976992	0.095363544101809	0.993388963458738	0.994586719407259	0.995404560025928	7.23904315596734e-05	409	50516	357	299	205	133	72	26	1	1	0	1	1	1	50311	50369	50463	50535	50596	50642	256	256	257	256	256	256
K11_COELIAC	50_60	UKBB	H7_RETINALDETACHBREAK	-12.9590897687896	-12.9663939213838	-12.9775327158314	-12.9817397692651	-12.9875184809521	-12.9237067276298	2828.05618763441	2324.84859635398	2856.59363267871	3603.2677867886	4235.55604413513	7628.1717540477	0.996343841572787	0.995549976071755	0.996375215132095	0.997125412836447	0.997553444191833	0.998648218542291	187	50258	167	133	91	55	30	10	0	0	0	0	0	0	50023	50057	50099	50135	50160	50180	255	255	255	255	255	255
K11_COELIAC	50_60	UKBB	H7_RETINALDISOTH	-12.9958223579441	-12.9909387309251	-12.9871588921256	-12.9707136865244	-12.9503506806784	-12.8953668656843	1940.67137470372	1535.94528753427	1946.60493305157	2451.58795216207	2717.65107765067	5005.07972427293	0.994656958075943	0.993251617784737	0.99467679521408	0.995778620178761	0.996197876230702	0.997944287941141	419	50996	369	299	189	120	75	26	0	0	0	0	0	0	50785	50855	50965	51034	51079	51128	261	261	261	261	261	261
K11_COELIAC	50_60	UKBB	H7_RETINOPATHYDIAB	-11.9607963038735	-11.9665103693956	-11.9688644689536	-11.9748739448852	-11.9129700420216	-11.8712776435291	1780.38417789596	1505.64119190675	1893.43386522366	2397.57871711483	2793.24588572031	5220.4868807494	0.994639773236347	0.993658652935608	0.994956407642577	0.996014926539904	0.996597096552541	0.998185628811647	179	50330	162	119	76	46	26	9	0	0	0	0	0	0	50090	50133	50176	50206	50226	50243	257	257	257	257	257	257
K11_COELIAC	50_60	UKBB	H7_SCLERACORNEA	-12.5736941053012	1.79982811115457	-12.557167940454	2.15411767462815	-12.5389348089976	-12.5417062104367	1703.29739562377	1.00562726274074	1370.39443611121	1.00586411717464	1705.29982824407	2921.9256764962	0.994110091808391	0.0734930360810874	0.992688944177773	0.032228960215748	0.994133270773084	0.996575271197006	375	51994	293	256	220	174	119	50	1	1	0	1	0	0	51812	51849	51885	51931	51986	52055	263	263	264	263	264	264
K11_COELIAC	50_60	UKBB	H7_STRABISMUS	-12.1924975641606	-12.1843307604257	-12.1978563922753	-12.2132906215438	3.23745385185	-12.205966033885	2433.35731940039	1853.36199759871	2189.63771811425	2269.94293014323	1.00517919932762	3702.56251656016	0.996002163438563	0.994754603049891	0.995555232323531	0.995707051099346	0.00127845442812181	0.997369677307402	124	52532	96	86	67	55	43	23	0	0	1	1	1	0	52292	52302	52321	52333	52345	52365	268	268	267	267	267	268
K11_COELIAC	50_60	UKBB	H7_VISDISTNAS	-12.0046712689416	-11.9981717297325	-12.0237349787344	-12.0313465403444	-12.0491605351336	-12.1291189072045	1992.19495213378	1570.87620982988	1831.5918598987	2295.58637145815	2193.13994023703	3809.43168682426	0.995192095087527	0.993905908789459	0.994762215421248	0.995818244165749	0.995616426192885	0.997459563221924	153	51201	129	107	77	48	36	15	0	0	0	0	0	0	50962	50984	51014	51043	51055	51076	263	263	263	263	263	263
K11_COELIAC	50_60	UKBB	H7_VISUALDISTBLIND	-13.1707758425123	1.13571137540113	1.40348095318615	2.35987801937944	-13.1883634114209	-13.1916137827603	1653.76584419197	1.00548080087641	1.00544576108122	0.715406343885866	1673.01701921708	2908.95886609709	0.99364562543934	0.258678243452127	0.162750836713146	0.000971495648897974	0.993710355337177	0.996381747085863	738	51816	587	492	373	283	213	98	3	3	2	2	0	0	51699	51794	51913	52003	52073	52188	265	265	266	266	268	268
K11_COELIAC	50_60	UKBB	H7_VISUDISTURB	-13.1736166167703	1.34138831498518	1.62650087470199	2.59914983291233	-13.1916894381531	-13.1944341268554	1859.46959798558	1.00539568019798	1.00562213034303	0.715363348284008	1883.11651558315	3156.0878177904	0.994347346472991	0.182141774430286	0.105790326651238	0.000279788753771998	0.994410670205206	0.996664349910457	585	51646	465	394	294	220	167	82	3	3	2	2	0	0	51498	51569	51669	51743	51796	51881	265	265	266	266	268	268
K11_COELIAC	50_60	UKBB	H7_VITRBODYGLOBE	-13.1999159355462	-13.2134608586296	-13.217475550152	2.39073475755997	-13.1745810731622	-13.180079519191	1970.42247209791	1607.37984308046	1878.4593575419	1.00502074975426	2671.25415567943	5047.09935515589	0.994654988712113	0.993441066391844	0.994385860620182	0.0173695002591279	0.996064862568204	0.997916393305142	441	51920	397	313	217	133	81	30	0	0	0	1	0	0	51698	51782	51878	51962	52014	52065	266	266	266	265	266	266
K11_COELIAC	50_60	UKBB	H7_VITREOUS	-13.5944874600654	-13.6005803534907	-13.6000680340402	2.10777455559994	-13.5732204159658	-13.5599033546225	2185.34318590448	1762.65999048755	2058.43375128534	1.00517100881208	2686.76946639016	4562.63374809227	0.995036586578859	0.99384363095307	0.994728416517417	0.0359996568193477	0.995969204994948	0.997628733270467	543	51990	475	383	269	174	115	51	0	0	0	1	0	0	51791	51883	51997	52092	52151	52215	267	267	267	266	267	267
K11_COELIAC	50_60	UKBB	H8_CONSENHEARINGLOSS	-11.9930486084531	-11.9853892954879	-11.998689029415	-11.9975809857212	-12.010351008175	-12.0343837750419	2065.59220760237	1548.54333932472	1953.53497449907	2500.72157548438	2746.67408847662	5542.07216219433	0.995367423190751	0.993824608356028	0.995099392302415	0.996172045698181	0.996511110240031	0.998267427563935	138	51097	115	100	71	46	29	8	0	0	0	0	0	0	50864	50879	50908	50933	50950	50971	256	256	256	256	256	256
K11_COELIAC	50_60	UKBB	H8_EAR_MASTOID	-15.0654191842047	0.887784950790143	-15.0558663466462	-0.107653392163934	0.59655162053373	-15.0243404332465	1980.99109144043	0.512645228378509	1587.3522866911	1.00593727125583	0.714429807381434	2811.29768028684	0.993932153681559	0.0833140616879689	0.992432263907833	0.914774701981389	0.40371555579937	0.995735907908883	3574	46394	2656	2491	2109	1757	1360	633	5	6	3	3	2	0	47083	47248	47630	47982	48379	49106	224	223	226	226	227	229
K11_COELIAC	50_60	UKBB	H8_EUSTNAS	-13.0312318661183	-13.0544623937589	-13.0431946544199	-13.0320943613208	-13.0054787218147	-12.9705898447079	3017.76246524246	2209.66172544225	2406.11660222286	2561.15170581771	2532.11812830261	3625.21250674827	0.996554604107771	0.995286204543392	0.995674809500185	0.995940083521064	0.99590191905445	0.997145267682301	183	50495	127	130	113	102	80	38	0	0	0	0	0	0	50294	50291	50308	50319	50341	50383	257	257	257	257	257	257
K11_COELIAC	50_60	UKBB	H8_EXTERNAL	-14.0019968598466	0.68964100154724	0.158972940837234	0.31426135981294	1.00672199201968	-13.9849821227302	1503.21110515271	0.715709588079865	1.00624832987567	1.00572177402414	0.714216804030307	1997.94365330305	0.99256803284363	0.33525825016965	0.874467993281807	0.754680731910229	0.158673552905298	0.994415102657058	2235	48867	1614	1527	1331	1162	917	444	5	5	4	3	2	0	49241	49328	49524	49693	49938	50411	242	242	243	244	245	247
K11_COELIAC	50_60	UKBB	H8_EXTOTITIS	-13.5102067774335	-13.5144107655032	0.793316908095726	0.957669145561121	1.65016008562919	-13.490412861539	1601.61076915297	1178.16914128191	1.00610336822957	1.00567428527607	0.714300058123696	2210.10426056719	0.993269614708087	0.990847915752431	0.430401740207154	0.340962239243347	0.0208783165455684	0.99512976582458	1121	48389	813	774	678	587	463	217	3	3	4	3	2	0	48454	48493	48589	48680	48804	49050	240	240	239	240	241	243
K11_COELIAC	50_60	UKBB	H8_HL_NAS	-12.9968715917837	-13.0095992674897	-13.0029195902089	-13.0035296817945	-13.0034573751629	-13.0425562970564	2317.38044956947	1791.63586493997	2241.9476726681	2873.44340574372	3129.29682510694	5099.40191022522	0.995525141838448	0.994206374529838	0.99537242962968	0.996389251956366	0.996684485813307	0.997959281668684	312	51570	266	218	137	88	57	33	0	0	0	0	0	0	51359	51407	51488	51537	51568	51592	257	257	257	257	257	257
K11_COELIAC	50_60	UKBB	H8_INNER	-14.075351998854	0.888579627744148	-14.071263191466	-14.0670183538932	-14.0615778039437	-14.0651920496343	2415.47046578542	1.00593379779123	1951.93691338766	2247.64468219822	2340.3462935767	3952.87311933663	0.995350618999409	0.377053636056067	0.99424820221769	0.995006424468176	0.995206073410049	0.997160957217353	780	51626	615	573	479	363	262	109	0	1	0	0	0	0	51533	51575	51669	51785	51886	52039	258	257	258	258	258	258
K11_COELIAC	50_60	UKBB	H8_MIDDLEMASTOID	-14.5431544749238	1.52860756647561	-14.544906446215	-14.5396945857229	-14.5294658308653	-14.5109795102703	3035.59316684361	0.715703714865955	2351.63248153402	2580.60033883556	2556.80976092944	4163.65652374277	0.996177447571504	0.032694856402217	0.995065095251209	0.995504559045279	0.995465922319726	0.997219255957132	903	50788	636	620	534	463	369	167	2	2	0	0	0	0	50796	50812	50898	50969	51063	51265	257	257	259	259	259	259
K11_COELIAC	50_60	UKBB	H8_NONSUPPNAS	-13.1925807775972	2.25837086217107	-13.1833823913667	-13.1787389234467	-13.1807837210776	-13.1861941466682	3088.94983840522	1.006346845387	2540.21672491926	2620.00883077229	2439.36613915545	3677.83750008112	0.996592329085979	0.0248241842266514	0.995859105270021	0.995986628803079	0.99568876008949	0.997139341206684	222	50508	148	145	123	114	100	58	1	1	0	0	0	0	50324	50327	50349	50358	50372	50414	257	257	258	258	258	258
K11_COELIAC	50_60	UKBB	H8_OTHEREAR	-14.0070753520996	-14.0078868504286	-14.004800409317	-13.9999237437657	-13.9903385481987	-13.9966378618117	2616.76655235735	1937.56559540889	2339.44902047357	2796.14478351793	3049.40092406105	5044.06128664713	0.995729089480639	0.994231638241463	0.995223598725454	0.996005115184789	0.996339400345851	0.997785973189716	679	51922	565	496	355	248	166	73	0	0	0	0	0	0	51777	51846	51987	52094	52176	52269	259	259	259	259	259	259
K11_COELIAC	50_60	UKBB	H8_OTHHEARINGLOSS	-12.9938215139222	-13.0062683335572	-13.0012462107419	-13.0035561249036	-13.0034753173766	-13.0425554348995	2305.68255108502	1776.44747128927	2232.24786692946	2874.12547825217	3130.0193543454	5100.6656876817	0.995503494317164	0.994158336707314	0.995352919750555	0.996390101493679	0.996685246583831	0.997959787425433	316	51600	270	222	138	88	57	33	0	0	0	0	0	0	51389	51437	51521	51571	51602	51626	257	257	257	257	257	257
K11_COELIAC	50_60	UKBB	H8_VERTIGO	-12.0428759638037	-12.0229939479095	-12.0295207298607	-12.0335156396533	-12.0619580080914	-12.0987264880401	2023.08922167759	1572.96674748397	2071.97367038228	2396.57181853077	2720.07998189097	4396.21177598394	0.995250447707061	0.993901417272129	0.995367646278633	0.995993729074854	0.996461861933978	0.997804160632745	149	51347	127	108	65	44	30	14	0	0	0	0	0	0	51117	51136	51179	51200	51214	51230	252	252	252	252	252	252
K11_COELIAC	50_60	UKBB	HDINJ	1.8120501515419	-13.4910639005385	1.50142107071194	1.80339732512496	-13.4934254994903	-13.5018863581785	1.00791096173966	1584.48483068307	1.00612664648038	1.00585836747026	2161.63467149827	3128.3990567281	0.0722043311696716	0.99320651020081	0.135626174619671	0.0729898919022257	0.995019451666626	0.996556413351715	676	51935	525	473	372	277	193	104	2	1	1	1	0	0	51822	51874	51975	52070	52154	52243	262	263	263	263	264	264
K11_COELIAC	50_60	UKBB	HERING_BILATERAL	-11.9814002110545	3.3421588011879	-12.002191802155	-11.9923774244257	-11.9721865838682	-11.9655251010428	2920.0615647683	1.01455312745703	2590.69257851025	2771.4888903975	3086.72654227217	4512.16547304023	0.996726182921496	0.000986960506421818	0.996303564012915	0.996547522536247	0.996905330370816	0.997884143077755	123	43599	94	78	58	51	36	19	1	1	0	0	0	0	43453	43469	43489	43496	43511	43528	174	174	175	175	175	175
K11_COELIAC	50_60	UKBB	HYPOTHYROIDISM	1.76485242127596	1.70499405852963	-14.648062267713	1.26592364154187	1.38715233873193	-14.6541590673781	0.745982076950167	0.613199815182206	2353.51662309185	1.02085973906794	1.01750030354626	5419.26169058565	0.0179906378784717	0.00542774481066919	0.995034074899376	0.21495453808044	0.172789785566008	0.997842452774976	1637	18219	1390	1173	896	621	399	148	3	4	1	2	1	0	18399	18616	18893	19168	19390	19641	64	63	66	65	66	67
K11_COELIAC	50_60	UKBB	HYPOT_THYRO_INCL	1.36253814190255	1.3062350661077	-13.5681607124886	0.870767649223129	1.03950234851728	-13.572575486728	0.717764678253545	0.587427770365761	1129.0165535615	1.00564226929955	1.0049208068427	2681.79590119146	0.0576555737378651	0.0261718521841684	0.990411508727261	0.386554815183666	0.30094350064882	0.995961921562887	1637	51391	1390	1173	896	621	399	148	3	4	1	2	1	0	51377	51594	51871	52146	52368	52619	258	257	260	259	260	261
K11_COELIAC	50_60	UKBB	I9_AF	1.60901800380022	1.10676070635599	1.50852788420475	-13.4092393635707	-13.4009962645523	-13.4309838212323	1.01135670397709	1.00976568387204	1.01007352318594	2312.35869398743	2666.29697873622	5155.24069134504	0.111620816349924	0.273053848042217	0.135310736590621	0.995373137772962	0.995989792927557	0.99792126824995	873	29416	794	630	416	252	139	39	3	2	1	0	0	0	29368	29532	29746	29910	30023	30123	124	125	126	127	127	127
K11_COELIAC	50_60	UKBB	I9_ANGINA	-13.9539736530202	-13.9409609488311	-13.9477968004039	-13.9549088632074	-13.9420756041732	-13.9119035402762	2259.45252299122	1798.26370839302	2157.41830440197	2635.17055297008	3023.35949496474	5547.94738429359	0.995072439339915	0.993814496709421	0.994841679901435	0.995774712086386	0.99632060710545	0.997999245370493	909	48607	806	659	469	309	184	61	0	0	0	0	0	0	48479	48626	48816	48976	49101	49224	231	231	231	231	231	231
K11_COELIAC	50_60	UKBB	I9_AORTVALV_EARLY	-12.0871636791526	2.80948346239879	-12.0982132986626	-12.1021898046335	-12.0654052857245	-11.9926877636474	2113.86109887325	1.0050785974531	2328.58718523316	2886.05018077929	3362.73273592534	8618.89952094227	0.995437680964712	0.00518536071346219	0.995854596195528	0.996654208522677	0.997137215265644	0.998889791289689	145	52561	134	104	58	34	19	5	1	1	0	0	0	0	52303	52333	52379	52403	52418	52432	268	268	269	269	269	269
K11_COELIAC	50_60	UKBB	I9_ARTOTH	-13.0107172368719	-13.0047810738655	-13.008112282282	-13.008109084714	-13.023969902372	-13.016440683374	2753.88465743116	2050.04491595473	2406.26525315309	2845.61371916339	2893.67355158318	4571.25477689901	0.996230411552863	0.994938528243347	0.995686709356289	0.996352655602356	0.996408859107478	0.997728062965131	232	50521	192	164	123	90	63	30	0	0	0	0	0	0	50310	50338	50379	50412	50439	50472	251	251	251	251	251	251
K11_COELIAC	50_60	UKBB	I9_AVBLOCK	-12.9282575589624	-12.9431599249459	-12.9247171555461	-12.9292471021184	-12.9208662276595	-12.876181826805	2982.60699920118	2402.1016284926	2877.89359756752	4071.97947204642	5061.01425977012	10355.6572676763	0.996541540737289	0.995700807418884	0.996416685587655	0.997466581208848	0.997962987664752	0.999007913861101	166	46963	150	125	86	47	22	8	0	0	0	0	0	0	46748	46773	46812	46851	46876	46890	231	231	231	231	231	231
K11_COELIAC	50_60	UKBB	I9_CARDMYO	-11.9307163876878	-11.9320366936541	-11.9416750868739	-11.9678317866505	-11.9564142910109	-11.906453918406	1941.96371656297	1546.08980145406	1893.81961978906	2182.73851761663	2424.71633403832	5132.89764702436	0.995098119269251	0.993842341278057	0.994968889886685	0.995625266019029	0.996065601748595	0.99814919994723	156	46810	131	109	73	55	37	12	0	0	0	0	0	0	46605	46627	46663	46681	46699	46724	230	230	230	230	230	230
K11_COELIAC	50_60	UKBB	I9_CEREBDOTH	-11.9790433274486	-11.9619245990874	-11.9818164890376	-11.9949786572045	-12.0060273953974	-12.0134166209314	2020.66332620046	1589.50697082901	2107.61396691567	2639.76457654611	3076.81839959812	5380.13439371876	0.995269950408814	0.993995531291787	0.995464038936372	0.996374458757444	0.996886589216063	0.998218388059185	148	50937	134	103	59	39	21	10	0	0	0	0	0	0	50696	50727	50771	50791	50809	50820	255	255	255	255	255	255
K11_COELIAC	50_60	UKBB	I9_CEREBVASC	-13.9795644230929	-13.9703951237397	-13.9700948612	-13.9881385130858	-14.0078573012469	-13.9978579165694	2567.78048907468	2069.88702433702	2566.17312030471	3029.38957573126	3617.5030086508	6847.41131760834	0.995656161588835	0.994614837516443	0.995656385043767	0.996315799003539	0.996910403360287	0.998368921272732	650	51686	578	443	292	206	116	35	0	0	0	0	0	0	51502	51637	51788	51874	51964	52045	256	256	256	256	256	256
K11_COELIAC	50_60	UKBB	I9_CHD	-13.9267029063219	-13.9273684000938	-13.9232606133551	-13.9194727591304	-13.9059485590121	-13.9123734669578	2281.37763737406	1836.14929838261	2214.92719650258	2867.84246803	3332.41933937156	6329.68592812733	0.995129332366617	0.99394802717119	0.994984448457631	0.996127371385648	0.996670494218299	0.998246285963994	801	51419	726	581	404	246	135	41	0	0	0	0	0	0	51238	51383	51560	51718	51829	51923	256	256	256	256	256	256
K11_COELIAC	50_60	UKBB	I9_CHD_NOREV	-13.9267029063219	-13.9273684000938	-13.9232606133551	-13.9194727591304	-13.9059485590121	-13.9123734669578	2281.37763737406	1836.14929838261	2214.92719650258	2867.84246803	3332.41933937156	6329.68592812733	0.995129332366617	0.99394802717119	0.994984448457631	0.996127371385648	0.996670494218299	0.998246285963994	801	51419	726	581	404	246	135	41	0	0	0	0	0	0	51238	51383	51560	51718	51829	51923	256	256	256	256	256	256
K11_COELIAC	50_60	UKBB	I9_CONDUCTIO	-13.9594406449073	-13.9655538489744	-13.9513320324284	-13.9226745346001	-13.9411121218896	-13.8444692340462	3031.91955203036	2422.65355471071	2898.78071494525	3811.69545746188	4490.97312034029	7081.19215581528	0.996326425346766	0.995400564779794	0.996159933933556	0.997085637486277	0.997523169264309	0.998440053457947	467	47568	407	329	235	137	82	34	0	0	0	0	0	0	47393	47471	47565	47663	47718	47766	235	235	235	235	235	235
K11_COELIAC	50_60	UKBB	I9_CORATHER	-14.960013688406	-14.9550006915678	-14.9468525319241	-14.9464875740191	-14.9411129916257	-14.9064302363533	2629.78981268186	2086.61613453694	2533.18051165425	3262.37374330189	3664.45912395845	6863.70248412326	0.995461120308796	0.994281525094102	0.995292165870784	0.996344523683504	0.996746791288062	0.998267174135214	1721	49995	1535	1252	857	527	321	103	0	0	0	0	0	0	49931	50214	50609	50939	51145	51363	250	250	250	250	250	250
K11_COELIAC	50_60	UKBB	I9_CVD	-0.44161354230478	0.0264141570627198	0.279061168015465	0.17785543933729	-14.4935260779071	1.5212625216855	1.01046232253255	0.592909845313241	0.592747468786234	0.719669064121147	1109.31751669776	0.590249773616207	0.662081557885202	0.964465965744524	0.637788794025538	0.804803720492583	0.989575724243972	0.00995697371456078	8156	32012	6532	5742	4537	3338	2317	991	8	7	6	4	2	3	33484	34274	35479	36678	37699	39025	144	145	146	148	150	149
K11_COELIAC	50_60	UKBB	I9_CVD_HARD	-13.9389244129338	-13.9350819114374	-13.9333837717263	-13.9391640088126	-13.9361880384747	-13.938977308033	1946.19130397896	1533.79624642134	1876.44477160816	2354.44545098384	2778.00632414129	5182.8508237337	0.994285475699286	0.992751036014709	0.994075429344466	0.995276263980761	0.995997337177982	0.997854138241996	1135	50768	1021	826	567	361	196	59	0	0	0	0	0	0	50634	50829	51088	51294	51459	51596	248	248	248	248	248	248
K11_COELIAC	50_60	UKBB	I9_DISVEINLYMPH	-15.0248779089978	-15.0278883063723	-15.0310521615482	-15.0406000151579	-15.0344448449765	-15.0301215372094	3186.15759090686	2412.98020649131	2714.61789553831	2975.18306045752	3139.79920070565	4661.10337515572	0.996237451118303	0.995030857478147	0.995582073193659	0.995966429232207	0.996179467279554	0.997427158298412	1349	49352	1027	852	698	573	412	190	0	0	0	0	0	0	49425	49600	49754	49879	50040	50262	249	249	249	249	249	249
K11_COELIAC	50_60	UKBB	I9_DOAAC	-14.0107255979669	-14.0172834586174	-14.0219740772342	-14.0372047325696	-14.0450182214196	-14.0520006845807	2317.64686778954	1739.76827849825	2062.37240753656	2405.28922410452	2558.75447628433	4271.64668485593	0.995176627765375	0.993571527201621	0.994575261774785	0.995343593092836	0.995620428991375	0.997375285223627	913	51473	743	630	454	344	238	93	0	0	0	0	0	0	51382	51495	51671	51781	51887	52032	261	261	261	261	261	261
K11_COELIAC	50_60	UKBB	I9_DVTANDPULM	-12.9747745699023	-12.9756583064853	-12.9793934909067	-12.9898638794677	-12.9962674864729	-13.0080951036205	1836.69085909162	1508.08662926671	1780.33345560246	2225.66810068366	2296.40067385239	3580.17844767347	0.994363620771537	0.993135043113419	0.994183131308848	0.995343262100833	0.995484470136328	0.997101000532698	559	51935	479	321	217	147	99	46	0	0	0	0	0	0	51751	51909	52013	52083	52131	52184	264	264	264	264	264	264
K11_COELIAC	50_60	UKBB	I9_HEARTFAIL	-12.9380022214385	-12.9347156656651	-12.9500469397881	-12.9684033868515	-12.9462254906107	-12.957776610103	1928.05556005357	1585.259629421	2170.33706556082	2845.36248818493	3360.49893240014	6727.05863864007	0.994645924650027	0.993489838999496	0.995239181338791	0.996363467551222	0.996926180279682	0.998463101919941	411	52318	379	274	160	84	49	19	0	0	0	0	0	0	52084	52189	52303	52379	52414	52444	266	266	266	266	266	266
K11_COELIAC	50_60	UKBB	I9_HEARTFAIL_ALLCAUSE	-12.9204173174252	-12.9162115218059	-12.9317027262473	-12.9582691129999	-12.9321828437708	-12.9439020842437	2043.0076215111	1677.69312802307	2286.46767186486	3033.6441557339	3569.91713042552	7152.90608162529	0.994954040959361	0.993857312889313	0.995487383850034	0.996591831181244	0.997109634178091	0.998556148525497	404	47822	374	271	159	83	48	18	0	0	0	0	0	0	47625	47728	47840	47916	47951	47981	227	227	227	227	227	227
K11_COELIAC	50_60	UKBB	I9_HEARTFAIL_AND_CHD	-11.8838806513338	-11.8804850750449	-11.9050777468559	-11.9339127120267	-11.960379997457	-11.8739749376738	2193.92802040504	1741.94590270537	2493.43232213177	3088.91222706949	5188.36129910543	10665.3617497181	0.995678108653483	0.994558279844928	0.996190455399612	0.996917406415236	0.998160692068441	0.99911169826741	119	50631	109	82	50	27	11	2	0	0	0	0	0	0	50389	50416	50448	50471	50487	50496	252	252	252	252	252	252
K11_COELIAC	50_60	UKBB	I9_HEARTFAIL_EXMORE	-12.9380022214385	-12.9347156656651	-12.9500469397881	-12.9684033868515	-12.9462254906107	-12.957776610103	1928.05556005357	1585.259629421	2170.33706556082	2845.36248818493	3360.49893240014	6727.05863864007	0.994645924650027	0.993489838999496	0.995239181338791	0.996363467551222	0.996926180279682	0.998463101919941	411	52318	379	274	160	84	49	19	0	0	0	0	0	0	52084	52189	52303	52379	52414	52444	266	266	266	266	266	266
K11_COELIAC	50_60	UKBB	I9_HEARTFAIL_NS	-12.9380022214385	-12.9347156656651	-12.9500469397881	-12.9684033868515	-12.9462254906107	-12.957776610103	1928.05556005357	1585.259629421	2170.33706556082	2845.36248818493	3360.49893240014	6727.05863864007	0.994645924650027	0.993489838999496	0.995239181338791	0.996363467551222	0.996926180279682	0.998463101919941	411	52318	379	274	160	84	49	19	0	0	0	0	0	0	52084	52189	52303	52379	52414	52444	266	266	266	266	266	266
K11_COELIAC	50_60	UKBB	I9_HYPERTENSION	-0.100589633721336	0.0212921876748707	-0.3720405379747	-15.0315419400487	-15.0267024338036	1.16860486917096	1.00864485359922	0.716745575242372	1.00660165336456	1889.2975403786	2035.86700260922	1.00568696845122	0.920560664314664	0.976300921837176	0.711680131421834	0.993651974634809	0.994110880035856	0.245236833422039	4437	38548	3756	3281	2464	1627	1017	417	4	3	1	1	1	1	39037	39512	40329	41166	41776	42376	188	189	191	191	191	191
K11_COELIAC	50_60	UKBB	I9_HYPOTE	1.7111416179586	-13.5189390363027	-13.5246975386522	-13.527396597597	-13.536192678301	-13.5464105148213	1.00634490854586	1636.62437706489	2141.2374154211	2533.22026789824	2828.97315202198	4968.57178731629	0.0890645404977303	0.993409342899022	0.994960355388414	0.995739316579048	0.996182262129009	0.997824634748937	664	52130	577	445	283	193	114	47	1	0	0	0	0	0	51954	52086	52248	52338	52417	52484	262	263	263	263	263	263
K11_COELIAC	50_60	UKBB	I9_HYPTENS	-0.100261387192633	0.0224515061582177	-0.370734781510211	-15.0316275424746	-15.0267705649858	1.17371607332593	1.00865032174903	0.716743764036628	1.00659979013314	1891.56074084604	2039.20374473832	1.00568001707211	0.920819466462315	0.975010900779493	0.712646531453362	0.993659533605753	0.994120489551054	0.243175237527278	4431	38545	3753	3279	2460	1623	1014	414	4	3	1	1	1	1	39031	39505	40324	41161	41770	42370	188	189	191	191	191	191
K11_COELIAC	50_60	UKBB	I9_HYPTENSESS	-0.0992520999812184	0.0236043666118073	-0.369713228437381	-15.0313583939457	-15.0267473214464	1.17474838550624	1.00864998945424	0.716738198796221	1.00660490930934	1893.56021758824	2041.92009096936	1.00567702460945	0.921613933890665	0.973727986258122	0.713404704675295	0.993666341993056	0.994128319946954	0.242759591359183	4425	38538	3748	3274	2457	1620	1011	414	4	3	1	1	1	1	39023	39497	40314	41151	41760	42357	188	189	191	191	191	191
K11_COELIAC	50_60	UKBB	I9_IHD	-14.9773476470473	-14.9692858118819	-14.9674529555757	-14.9701374003684	-14.9602399739346	-14.9465362334168	2536.76852153308	2030.35684034167	2448.93230872673	3097.89118561013	3526.1655101881	6384.76425384942	0.995289233163874	0.99411746073689	0.995123497192632	0.996144346491818	0.996614875661069	0.998132178553247	1863	50114	1655	1332	924	587	354	120	0	0	0	0	0	0	50077	50400	50808	51145	51378	51612	245	245	245	245	245	245
K11_COELIAC	50_60	UKBB	I9_INTRACRA	-11.9840342097592	-11.9805818564913	-11.9992452003008	-12.0111225722282	-11.987739605855	-12.0110586804901	2142.16151457016	1756.534982076	2209.03552295628	2546.40583878348	2701.27543790896	4390.30254191041	0.995536365520956	0.994558009219681	0.995665997533142	0.996236478264716	0.996459153768209	0.997817137604129	140	50673	123	82	52	39	25	11	0	0	0	0	0	0	50439	50480	50510	50523	50537	50551	251	251	251	251	251	251
K11_COELIAC	50_60	UKBB	I9_ISCHHEART	-14.9776721708165	-14.9697899184012	-14.9672535479324	-14.970688627092	-14.9608137844561	-14.9457809362822	2528.77901437341	2025.41879748566	2439.21330991654	3087.89065443702	3515.92045899507	6353.92583888142	0.995274247594269	0.994102920578285	0.995104132330264	0.996131717128931	0.996604881580153	0.99812320805059	1873	50105	1664	1341	932	591	356	121	0	0	0	0	0	0	50069	50392	50801	51142	51377	51612	245	245	245	245	245	245
K11_COELIAC	50_60	UKBB	I9_K_CARDIAC	-0.371712481882459	-0.927171420891117	0.762581028443715	-0.213018586017971	-14.4974163127388	1.58552240500596	1.00906771846709	1.0074292675163	0.514253912008157	1.00724484296993	1347.53377810848	0.715811556801693	0.71259573347953	0.357398239847121	0.138104132286289	0.832507743249412	0.991416139842093	0.0267600830580545	6066	36349	5106	4364	3283	2216	1408	583	7	6	5	2	1	2	37129	37871	38952	40019	40827	41652	173	174	175	178	179	178
K11_COELIAC	50_60	UKBB	I9_LBBB	-11.9859919936006	-11.9866720420235	-11.9582259650184	-11.9331060112625	-11.9608163183947	-11.8889802689033	2168.68906722942	1679.41642156569	2013.20380931567	2767.06809762406	3325.5381554758	5235.05179576737	0.995590244164099	0.994305224580795	0.995260674690921	0.996559097499508	0.997130290000127	0.998187978645457	132	46870	115	94	62	31	19	6	0	0	0	0	0	0	46656	46677	46709	46740	46752	46765	231	231	231	231	231	231
K11_COELIAC	50_60	UKBB	I9_LYMPHOTH	-12.0485988442946	-12.0397654428689	-12.031671294406	-12.038051951503	-11.9910711499819	-11.9802404394727	2273.64834448244	1717.72982446745	2027.15810080814	2483.52641975406	2937.72060836846	5650.23616654938	0.995771841310916	0.994407581349487	0.995264390872978	0.996132540364158	0.996743235573895	0.998308240321765	134	48290	115	84	62	41	25	8	0	0	0	0	0	0	48067	48098	48120	48141	48157	48174	242	242	242	242	242	242
K11_COELIAC	50_60	UKBB	I9_MI	-13.8891696118591	-13.8923642017756	-13.8856536847884	-13.8756878693349	-13.848788685365	-13.8477266567493	2554.82901955812	2076.3628668826	2526.68345283957	3279.47258183608	3928.92614160978	7634.91097028222	0.995662371405881	0.99466161701021	0.995615163857818	0.996624102256519	0.997187600021335	0.998552847402304	669	48376	605	487	332	202	109	33	0	0	0	0	0	0	48209	48327	48482	48612	48705	48781	231	231	231	231	231	231
K11_COELIAC	50_60	UKBB	I9_MI_STRICT	-13.8891696118591	-13.8923642017756	-13.8856536847884	-13.8756878693349	-13.848788685365	-13.8477266567493	2554.82901955812	2076.3628668826	2526.68345283957	3279.47258183608	3928.92614160978	7634.91097028222	0.995662371405881	0.99466161701021	0.995615163857818	0.996624102256519	0.997187600021335	0.998552847402304	669	48376	605	487	332	202	109	33	0	0	0	0	0	0	48209	48327	48482	48612	48705	48781	231	231	231	231	231	231
K11_COELIAC	50_60	UKBB	I9_NCMI	-12.9032479432977	-12.9026216494501	-12.8987018682947	-12.8968000379485	-12.8764017559443	-12.8895191955923	2611.15076446703	2033.74587879027	2292.43069901868	2620.82954784241	2977.08000562246	6119.37682405521	0.996057194185166	0.994938043314399	0.995510607681422	0.996073717913811	0.996549017793304	0.998319381032858	227	52393	195	165	126	98	62	19	0	0	0	0	0	0	52160	52190	52229	52257	52293	52336	265	265	265	265	265	265
K11_COELIAC	50_60	UKBB	I9_NONISCHCARDMYOP	-12.9427487986599	-12.9560358043225	-12.9578621100545	-12.9825915170354	-12.9441548778229	-12.9825665231629	2738.64561268402	2307.94858563197	3031.35851592895	4032.47205027599	4365.0698421175	8500.86189383544	0.996229237929902	0.99552097186742	0.996589368569037	0.997431205645918	0.99763396083759	0.998781466457032	228	47404	212	152	86	45	30	13	0	0	0	0	0	0	47199	47259	47325	47366	47381	47398	221	221	221	221	221	221
K11_COELIAC	50_60	UKBB	I9_NONRHEVALV	-13.1008969027712	-13.1055614587663	2.21971506409963	2.70842680412987	-13.1193352325622	-13.093288876363	2158.89962685588	1685.69204946654	1.00549687235081	1.00561302746557	3065.65738614863	5125.79979459405	0.995158209725346	0.993796838626941	0.0272735452612458	0.00707466283778324	0.996585501326082	0.997961894318476	409	47438	356	295	185	110	70	27	2	2	2	1	0	0	47254	47315	47425	47500	47540	47583	235	235	235	236	237	237
K11_COELIAC	50_60	UKBB	I9_NSTEMI	-11.9060260621998	-11.9083472205995	-11.913134291464	-11.9101020150165	-11.8835197700649	-11.8223873185254	1600.46502895914	1347.37914856168	1773.84445099879	3142.88737096227	3729.94456474014	6530.63798578738	0.994064508386211	0.992948263519355	0.994641449839906	0.996976390608632	0.997457961975727	0.998555593621694	203	52601	196	157	94	36	15	4	0	0	0	0	0	0	52343	52382	52445	52503	52524	52535	265	265	265	265	265	265
K11_COELIAC	50_60	UKBB	I9_OTH	1.65168051926964	-13.5160588175873	-13.5195987058662	-13.525760693226	-13.533302330306	-13.5451457095606	1.00626172957249	1588.17547747852	2063.42572142883	2440.27873022847	2755.28588554727	4719.0819989318	0.100713891138069	0.993209739963588	0.994772284854002	0.995577578807361	0.996080998481818	0.997709841066915	705	52195	611	472	304	205	122	51	1	0	0	0	0	0	52025	52164	52332	52431	52514	52585	263	264	264	264	264	264
K11_COELIAC	50_60	UKBB	I9_OTHARR	-13.0169305948048	-13.0225725800235	-13.0194306540692	-13.055931026578	-13.0575389627853	4.36419619130511	2466.61602725901	1919.48866997055	2289.3913402341	3042.28609587866	3418.23152746661	1.0050633093685	0.995789389337899	0.994586876152222	0.995462572721753	0.99657589934356	0.996952113009615	1.41056455771503e-05	281	47021	241	196	136	87	53	21	0	0	0	0	0	1	46825	46870	46930	46979	47013	47045	236	236	236	236	236	235
K11_COELIAC	50_60	UKBB	I9_OTHHEART	1.19356392437274	0.0135996858592109	1.49826446187115	0.865249978487281	-12.4714346587252	2.16317116669717	0.716176476717001	1.0054501694377	0.586543784785261	1.00537636607312	878.924290439667	1.00479524990965	0.0955983564199419	0.989208168788409	0.0106372532827522	0.389445739276877	0.988678852809968	0.0313306480615622	2337	50468	2021	1631	1129	721	441	181	7	5	4	1	0	1	50528	50918	51420	51828	52108	52368	249	251	252	255	256	255
K11_COELIAC	50_60	UKBB	I9_OTHILLHEART	-13.9373876024698	-13.9310248748329	-13.9158404052429	-13.9252178546923	-13.9008900279195	-13.8926101484303	2795.87576664198	2314.29885619558	3035.95165491237	4022.82100070023	4591.00191825392	9212.82951937886	0.996022577089576	0.995197127412	0.996342762799931	0.997238083886555	0.997584124601806	0.998796819704266	542	47636	490	375	219	122	76	27	0	0	0	0	0	0	47451	47566	47722	47819	47865	47914	237	237	237	237	237	237
K11_COELIAC	50_60	UKBB	I9_OTHPER	-14.007078330005	-14.0164614706876	-14.0213498010736	-14.0507722346918	-14.0462977135333	-14.0643031495728	3222.01913350645	2358.04682544549	2747.71748739842	3105.28050892209	3304.45124514681	5572.44086321669	0.996531368723822	0.995257323888717	0.995928486088323	0.996389744518614	0.996608426180151	0.997986218480717	475	50792	367	328	247	204	146	55	0	0	0	0	0	0	50644	50683	50764	50807	50865	50956	256	256	256	256	256	256
K11_COELIAC	50_60	UKBB	I9_PAD	-11.937775481355	-11.9204485826895	-11.934225916602	-11.9365716526945	-11.9429067728948	-11.8583431920041	1746.80397973755	1407.0626474633	1804.37827416603	2298.15437378257	3029.88358926943	6522.76199697748	0.994547245876	0.993240508425687	0.99472279991635	0.995855820863385	0.996854982718332	0.99854945133027	195	50655	177	134	85	52	28	5	0	0	0	0	0	0	50420	50463	50512	50545	50569	50592	253	253	253	253	253	253
K11_COELIAC	50_60	UKBB	I9_PAROXTAC	2.67601895942175	-13.1208328956347	2.52729194850821	-13.141770821973	-13.158997978163	-13.1739359045865	1.0117361871972	2095.81791515508	1.01078452761741	2807.31958599205	2780.79645149609	4537.46987157716	0.00816964664628579	0.995004889722908	0.0124078682609099	0.996264914833448	0.996224347117538	0.997683452321831	329	27973	263	212	160	125	81	46	2	1	1	0	0	0	27915	27966	28018	28053	28097	28132	122	123	123	124	124	124
K11_COELIAC	50_60	UKBB	I9_PERICAOTH	-11.9606327274256	-11.9348096841766	-11.9457421014013	-11.9415006915709	-11.9264743632601	-12.0663660148254	2193.49975156999	1806.6641583969	2061.4433809639	2746.44357250516	2857.87299755585	6101.71420606683	0.995649346714861	0.99472921899754	0.995376409590315	0.996530819307865	0.996670278159149	0.998422154734215	127	46797	108	81	59	37	27	6	0	0	0	0	0	0	46584	46611	46633	46655	46665	46686	232	232	232	232	232	232
K11_COELIAC	50_60	UKBB	I9_PHLETHROM	-13.9799412197592	-13.9820190440473	-13.9811129524822	-14.0130317549271	-14.0229807259407	-14.0072115364395	3233.16464059639	2542.64216339352	2878.7994361057	3248.13569849979	3441.64239230965	5044.23164879691	0.996550022735414	0.995612445565422	0.996125026920705	0.996557795596549	0.996749026312451	0.997784375453054	458	48591	359	281	221	172	124	60	0	0	0	0	0	0	48444	48522	48582	48631	48679	48743	246	246	246	246	246	246
K11_COELIAC	50_60	UKBB	I9_PHLETHROMBDVTLOW	-12.9634664128686	-12.9729405335672	-12.9741183678916	-12.9783564088515	-12.9973885834492	-13.0110554648733	2730.99954962623	2146.68914173474	2465.71642562206	3033.3588643346	3379.330770039	4730.92309941401	0.996212628133096	0.995178227832154	0.995801706611311	0.996586226993656	0.996931229637078	0.997805648713749	247	48399	206	151	111	76	47	23	0	0	0	0	0	0	48194	48249	48289	48324	48353	48377	246	246	246	246	246	246
K11_COELIAC	50_60	UKBB	I9_PULMEMB	-12.9647785215815	-12.9610731140318	-12.9701339136833	-12.9776215160444	-12.9769057805573	-13.0044712790071	2244.49919188977	1874.22753967208	2294.11634390268	2893.86988692848	2909.68283445031	5111.4254692749	0.995391248466127	0.994482336064177	0.995489062924546	0.996421881583707	0.996441523343445	0.997970027006484	368	51960	324	205	129	85	59	28	0	0	0	0	0	0	51740	51859	51935	51979	52005	52036	264	264	264	264	264	264
K11_COELIAC	50_60	UKBB	I9_PULMHEART	-12.9666283923021	-12.969483308952	-12.9831177590884	-12.9860662675422	-12.9902015493647	-13.0081535778714	2113.72192037332	1777.30345508713	2184.02994076448	2776.58528464998	2795.24915727882	5049.17523027042	0.995105407380672	0.994177663569753	0.995256947715336	0.996268314154345	0.996292050057989	0.997944418058474	411	52095	363	228	144	93	65	29	0	0	0	0	0	0	51878	52013	52097	52148	52176	52212	265	265	265	265	265	265
K11_COELIAC	50_60	UKBB	I9_RBBB	-11.9242769477219	-11.923695231499	-11.9434789149787	-11.8940672874124	-11.8898982418125	-11.8096876453417	1842.10252842749	1543.95944081675	1871.51138411546	2369.79501975907	2845.51873423025	3917.48751393611	0.994835178886803	0.993838155645098	0.994908151333793	0.995995411952842	0.996666077605882	0.997594694779628	166	46916	144	109	81	49	30	14	0	0	0	0	0	0	46706	46741	46769	46801	46820	46836	232	232	232	232	232	232
K11_COELIAC	50_60	UKBB	I9_RHEUFEV	-11.9629735633504	-11.9620438792946	-11.9596926767056	-12.0036165019504	-12.0036305956843	-11.8465051480887	1701.57782334105	1351.4964791207	1821.04124214795	2440.33804504304	3428.05823180193	8104.15528220021	0.994390504422104	0.99293804633644	0.99475992892384	0.996075354527561	0.997206146656062	0.998833667438276	201	52428	185	144	87	47	18	7	0	0	0	0	0	0	52182	52223	52280	52320	52349	52360	262	262	262	262	262	262
K11_COELIAC	50_60	UKBB	I9_RHEUVALV	-11.9625400089132	-11.9617097918992	-11.9605353086409	-12.0036039305418	-12.0036297573422	-11.8465237388369	1698.95484415728	1349.9475904214	1827.19098561823	2440.42536662063	3428.20692120397	8104.63796986832	0.994382047793969	0.992930141332223	0.994777197136934	0.99607549906543	0.997206268026676	0.99883373507124	202	52432	186	144	86	47	18	7	0	0	0	0	0	0	52186	52228	52286	52325	52354	52365	262	262	262	262	262	262
K11_COELIAC	50_60	UKBB	I9_SAHANEUR	-12.0239024562002	-12.0343675012563	-12.0361849790962	-12.0495067636522	-12.0345868110638	-12.0122703951582	2301.65169596542	1839.62779360569	2130.5929979667	2485.18498179943	2661.67624160907	4398.00405974499	0.995831844361466	0.994780483543147	0.995492599903038	0.99613144381043	0.996392431902385	0.9978207402627	121	50591	104	80	55	42	27	12	0	0	0	0	0	0	50359	50383	50408	50421	50436	50451	249	249	249	249	249	249
K11_COELIAC	50_60	UKBB	I9_SEQULAE	-11.9216755319801	-11.9140672659397	-11.9514160729463	-11.92526771399	-11.9639454113888	-11.9131044193764	2155.27142905633	1677.84406010316	2094.9589288265	2413.11367964069	2655.67192265407	3852.308007429	0.995586601199409	0.994334413626745	0.995448216903479	0.996056982999297	0.996405499128465	0.997532578672622	123	50645	103	88	60	46	29	13	0	0	0	0	0	0	50415	50430	50458	50472	50489	50505	250	250	250	250	250	250
K11_COELIAC	50_60	UKBB	I9_STEMI	-11.8920086623004	-11.8873666950835	-11.8881043324225	-11.8721314975392	-11.8649405372078	-11.8318143740554	1849.49691037708	1576.33496723059	1851.36968883871	2411.45945771597	3005.62105157117	5229.74093417303	0.994869748267541	0.993983095817319	0.994876620386657	0.996071859251305	0.996850292129496	0.998194860112438	157	52495	143	109	73	44	24	7	0	0	0	0	0	0	52242	52276	52312	52341	52361	52378	267	267	267	267	267	267
K11_COELIAC	50_60	UKBB	I9_STR	-12.9554951909589	-12.9433940582648	-12.9492965649541	-12.973998093541	-12.9949909755372	-12.9757450086445	2097.62401599689	1604.39496031572	2001.94164507613	2363.12900396157	2893.83850356658	5115.6168916834	0.995072079747244	0.993563167102805	0.994839024514091	0.995619494005718	0.996417053748073	0.997976170670159	373	51608	328	263	178	124	66	21	0	0	0	0	0	0	51397	51462	51547	51601	51659	51704	256	256	256	256	256	256
K11_COELIAC	50_60	UKBB	I9_STR_EXH	-12.949503601333	-12.9410748992687	-12.9452684475158	-12.9670532689469	-12.9996695950862	-12.9555474607838	2217.71344831318	1668.39846016276	2095.65702465853	2475.85898057765	3106.59912856967	5810.3036973598	0.995341079665494	0.993811202436545	0.995071348020578	0.995821181907457	0.996661234692321	0.998220915244964	328	51636	288	242	162	113	59	17	0	0	0	0	0	0	51420	51466	51546	51595	51649	51691	256	256	256	256	256	256
K11_COELIAC	50_60	UKBB	I9_STR_SAH	-12.9632878471706	-12.9543567553949	-12.960664059399	-12.9814214005891	-12.9993229400669	-12.9810272967616	1929.16047148485	1480.64173784836	1849.24450234407	2176.30424566314	2554.62488475043	4535.90519362935	0.99463853342174	0.99301927730356	0.994407970888893	0.995240732396285	0.995939946261319	0.997716586506259	445	51528	389	309	207	147	84	28	0	0	0	0	0	0	51329	51409	51511	51571	51634	51690	255	255	255	255	255	255
K11_COELIAC	50_60	UKBB	I9_TIA	-12.1012753494504	2.66591622910133	-12.1323862826822	-12.1260838588887	-12.1066233761238	-12.0827468154145	1995.72386865596	1.00519672700485	1898.44707372441	2240.37164443652	2736.43474510465	4549.19073707406	0.995161975185006	0.00799848356804947	0.994901002011927	0.995681445139609	0.996469984756704	0.997880804222462	174	51290	151	119	78	58	35	11	1	1	0	0	0	0	51056	51088	51129	51149	51172	51196	256	256	257	257	257	257
K11_COELIAC	50_60	UKBB	I9_UAP	-12.9316941602109	-12.9393137711691	-12.934807735986	-12.9372803260072	-12.9330426142554	-12.9251007709518	2579.77978794005	2047.47239814777	2346.87075361012	2971.88171923326	3091.76656444189	5528.68038010634	0.996000450909298	0.994957680516411	0.995602471451244	0.996526637126437	0.996662411369913	0.998134685268633	243	50607	217	172	129	80	51	18	0	0	0	0	0	0	50384	50429	50472	50521	50550	50583	249	249	249	249	249	249
K11_COELIAC	50_60	UKBB	I9_VARICVE	-14.0214151522068	-14.0280721628964	-14.0342851130057	-14.0329895829508	-14.0387065541654	-14.0378255729385	2545.27146682142	1900.96299559194	2141.29460090331	2353.74004869119	2468.06383956869	3655.20876876733	0.995604628334416	0.994112099689992	0.994770612488214	0.99524304334082	0.995461540892465	0.996935732685368	716	48639	541	487	407	332	240	110	0	0	0	0	0	0	48572	48626	48706	48781	48873	49003	242	242	242	242	242	242
K11_COELIAC	50_60	UKBB	I9_VARICVESOTH	-11.8979316282326	-11.8979910043701	-11.8853862485579	-11.8846427808726	-11.8796865922807	-11.8585448534828	2491.73754928511	1806.63090128286	2014.4510418336	2224.49345096353	2448.41413573985	4213.85851341304	0.996190152578411	0.994745382303889	0.995292458853092	0.995737219244074	0.996128685425289	0.997754614367518	103	48140	75	74	59	46	33	16	0	0	0	0	0	0	47927	47928	47943	47956	47969	47986	241	241	241	241	241	241
K11_COELIAC	50_60	UKBB	I9_VHD	-13.1008969027712	-13.1055614587663	2.21971506409963	2.70842680412987	-13.1193352325622	-13.093288876363	2158.89962685588	1685.69204946654	1.00549687235081	1.00561302746557	3065.65738614863	5125.79979459405	0.995158209725346	0.993796838626941	0.0272735452612458	0.00707466283778324	0.996585501326082	0.997961894318476	409	47438	356	295	185	110	70	27	2	2	2	1	0	0	47254	47315	47425	47500	47540	47583	235	235	235	236	237	237
K11_COELIAC	50_60	UKBB	I9_VTE	-13.9911182459696	-13.9899636883566	-13.9915271581174	-14.0151814608769	-14.0188392163597	-14.0090477086556	2598.6183425745	2109.47064810995	2461.48420163273	2870.25087200955	2944.3674308026	4426.82511162056	0.995704162046285	0.994708485648937	0.995464702402557	0.996104015653601	0.996201094675507	0.997475033700228	742	51041	608	432	310	230	168	82	0	0	0	0	0	0	50916	51092	51214	51294	51356	51442	259	259	259	259	259	259
K11_COELIAC	50_60	UKBB	IBD_BACT_INTEST_INFECTIONS	-12.1708383357665	-12.1719859212798	2.7686661602473	-12.1964482907426	-12.1977376477994	-12.169660883243	1852.61525088705	1450.20986114664	1.00569951650216	1992.20540157197	2252.50729732321	3565.4352696134	0.994758299574733	0.993303227433272	0.0059056310057519	0.995115314418847	0.995679330765349	0.997276639472907	204	52343	171	140	99	80	50	18	1	1	1	0	0	0	52111	52142	52183	52202	52232	52264	264	264	264	265	265	265
K11_COELIAC	50_60	UKBB	IBD_COMORB	0.86168780686298	-0.639190085480349	-1.1382917539545	0.912935375430341	0.254396340433302	0.0660335789740749	0.486004982285168	0.726792748785184	1.01409860604817	0.440780628528734	0.597463671596912	1.01123134102676	0.0762283750348074	0.379148232291582	0.261664126324	0.0383421149793238	0.670258088835262	0.947935006604304	12018	27827	9065	8237	6857	5485	4075	2028	13	10	9	10	4	1	30666	31494	32874	34246	35656	37703	101	104	105	104	110	113
K11_COELIAC	50_60	UKBB	IBD_INFECTIONS	-13.2582826904457	-13.2737148599546	3.29388051780362	-13.2855686917464	-13.2962316102694	-13.1834710084857	3912.15517169153	3345.90373622056	1.028330595647	4509.08613965628	5252.9673766766	8186.97889960065	0.997295976680998	0.996834677502459	0.00135940792746135	0.997649116811053	0.997980408818548	0.998715169104691	234	20340	196	164	116	93	57	21	1	1	1	0	0	0	20318	20350	20398	20421	20457	20493	59	59	59	60	60	60
K11_COELIAC	50_60	UKBB	ILD_COMORB	-15.0622371589341	-0.0338795706103126	0.2303550239069	0.264320716131051	1.0586003475024	0.947129461822212	1230.85414901977	0.515887195702983	0.515791500835155	0.590569601628699	0.425174850273621	0.716902598438588	0.990236352089411	0.947638615182538	0.655160339901263	0.654464194390386	0.0127814993257314	0.186454333075408	10266	36237	8201	7206	5670	4164	2898	1239	12	14	12	10	7	2	38135	39130	40666	42172	43438	45097	155	153	155	157	160	165
K11_COELIAC	50_60	UKBB	ILD_CVDMETABOCOMORB	-0.156805283288048	-0.650708273047896	0.793256094812242	0.103760881703074	-14.0103203632914	1.39642317384884	1.01007392001133	1.00859899444698	0.59218833339731	1.00844885209419	1295.94535101534	1.00767749433858	0.876631016219154	0.518823154121378	0.180397065037952	0.918049031467496	0.991374327201301	0.165812922477664	5012	34010	4306	3528	2551	1718	1071	414	5	4	4	1	0	1	34566	35344	36321	37154	37801	38458	145	146	146	149	150	149
K11_COELIAC	50_60	UKBB	ILD_DIFF_DG	-0.204013058254544	0.984560483242364	-0.598846451394519	-15.083614048962	0.287570115047487	0.5333862620068	1.01261193547812	0.431732010368992	1.00984706755599	1526.95547505834	0.718741914605906	1.00782788679527	0.840329439145378	0.0225786499482101	0.553176420280213	0.992118442716558	0.689081352745808	0.596636610371815	5966	31370	4542	3987	3259	2668	2013	972	9	8	3	3	3	1	32632	33187	33915	34506	35161	36202	153	154	159	159	159	161
K11_COELIAC	50_60	UKBB	ILD_FOR_EXCL	-12.1353273141864	2.62879517886499	-12.1565004101253	-12.1237547238063	-12.1192637776675	-12.0553194081202	1985.42808102146	1.00572653288575	1864.4655453253	2225.25558486129	2492.28521724444	4945.66677219607	0.995123202845471	0.00895343561908431	0.994797750330218	0.995652944802088	0.996120132928121	0.99805511690352	197	52439	169	126	91	61	40	12	1	1	0	0	0	0	52205	52248	52283	52313	52334	52362	261	261	262	262	262	262
K11_COELIAC	50_60	UKBB	ILD_SYST_AUTO_DISEASES	1.13310363659315	0.616283649966917	-13.0772716469834	1.16625270177872	1.24856255161126	-13.0763004493867	1.0076511114982	1.00601277805926	1073.59990640617	1.00565188415274	1.00498048356707	2151.66840441937	0.260800986621972	0.540140712210043	0.990281393406538	0.246171694432465	0.214098263271589	0.995151058594073	1197	49626	952	826	652	493	347	141	3	2	1	2	1	0	49623	49749	49923	50082	50228	50434	245	246	247	246	247	248
K11_COELIAC	50_60	UKBB	J10_ACUTELOWERNAS	0.911482452432442	-15.1201469165869	-15.1184712123705	1.0914941960716	-15.1067742805704	-15.0926555338899	0.718637375614253	1597.35161272967	1747.53627975601	0.587633886991481	1945.6308181656	3307.93980967002	0.204673616098898	0.992447529066759	0.993097342566668	0.0632486988275746	0.993804918826491	0.996359620868334	2994	47978	2225	2007	1688	1444	1115	493	3	1	2	3	0	0	48505	48723	49042	49286	49615	50237	239	241	240	239	242	242
K11_COELIAC	50_60	UKBB	J10_ACUTEUPPERINFEC	-15.0770761060338	0.968583901642818	0.661385489418729	0.115798620968614	-15.0666514621876	-15.0545626368394	2459.85490795664	0.590713744353944	0.71766225406282	1.00739556633163	1943.82290778142	3157.33158580296	0.995109593298907	0.101070878074113	0.35674601555653	0.908485933186647	0.993815625813652	0.996195598322039	2714	43613	1873	1801	1658	1471	1175	547	6	6	3	1	0	0	44228	44300	44443	44630	44926	45554	220	220	223	225	226	226
K11_COELIAC	50_60	UKBB	J10_ASTHMA	-14.0793641157875	0.646442127426747	0.891837574325425	-14.0704059883651	1.28790872626046	-14.0643809337622	2129.70254114166	1.01158560005213	1.01111757136322	2020.39997700345	1.00961112367664	3394.21044400109	0.994725260824086	0.522797897357607	0.377759759115936	0.994443442346353	0.202079867561331	0.996693864308918	1210	27011	936	848	693	522	363	170	1	2	2	1	1	0	27155	27243	27398	27569	27728	27921	129	128	128	129	129	130
K11_COELIAC	50_60	UKBB	J10_ASTHMA_EXMORE	-14.0769472928668	0.638957412213501	0.884740614113007	-14.0683100447628	1.28035337556187	-14.0621675040506	2119.32356218089	1.01157738007277	1.01110794001364	2010.43336657793	1.00960274517419	3377.15722440805	0.994700339051261	0.527619121551833	0.381562515374373	0.994416728273518	0.204735316266526	0.996677692753048	1210	26755	936	848	693	522	363	170	1	2	2	1	1	0	26900	26988	27143	27314	27473	27666	128	127	127	128	128	129
K11_COELIAC	50_60	UKBB	J10_ASTHMA_INCLAVO	-14.0507755048669	0.622634901248596	0.845046845860003	-14.0421523646815	1.26394274532302	-14.0394254877879	2011.74161307665	1.00702795379943	1.00683639420567	1956.53826945744	1.00577108990263	3315.64307520849	0.994427313317564	0.53638446237733	0.401295934837761	0.994273600183765	0.208865811774756	0.996621527977609	1210	46207	936	848	693	522	363	170	1	2	2	1	1	0	46255	46343	46498	46669	46828	47021	225	224	224	225	225	226
K11_COELIAC	50_60	UKBB	J10_ASTHMA_MAIN	-14.0793641157875	0.646442127426747	0.891837574325425	-14.0704059883651	1.28790872626046	-14.0643809337622	2129.70254114166	1.01158560005213	1.01111757136322	2020.39997700345	1.00961112367664	3394.21044400109	0.994725260824086	0.522797897357607	0.377759759115936	0.994443442346353	0.202079867561331	0.996693864308918	1210	27011	936	848	693	522	363	170	1	2	2	1	1	0	27155	27243	27398	27569	27728	27921	129	128	128	129	129	130
K11_COELIAC	50_60	UKBB	J10_ASTHMA_MAIN_EXMORE	-14.0769472928668	0.638957412213501	0.884740614113007	-14.0683100447628	1.28035337556187	-14.0621675040506	2119.32356218089	1.01157738007277	1.01110794001364	2010.43336657793	1.00960274517419	3377.15722440805	0.994700339051261	0.527619121551833	0.381562515374373	0.994416728273518	0.204735316266526	0.996677692753048	1210	26755	936	848	693	522	363	170	1	2	2	1	1	0	26900	26988	27143	27314	27473	27666	128	127	127	128	128	129
K11_COELIAC	50_60	UKBB	J10_ASTHMA_OTHER_THAN_NONALLERGIC	0.937809257635854	1.30335393982672	-15.1789359169426	-15.1777713574153	0.29145194367031	-15.1521415040072	0.718230517482822	0.460662837327521	1912.00688115781	2196.9874610629	1.00515819027792	3602.2088549257	0.191647175297975	0.00466497655203135	0.993665864111477	0.994487900673238	0.771849674228341	0.996643830326052	3159	50103	2456	2213	1788	1332	954	444	7	6	1	1	1	0	50561	50804	51229	51685	52063	52573	238	239	244	244	244	245
K11_COELIAC	50_60	UKBB	J10_BRONCH	-13.1816560289043	-13.1850108476764	2.70554551679246	-13.1770203254471	-13.175805705579	-13.1964293257307	3420.84325135078	2434.71523267423	1.00771017482294	3067.39764279942	3365.55260948404	4937.43259918636	0.996925490871385	0.995679139380161	0.00725634726876636	0.996572433716644	0.996876368812318	0.997867471713423	193	43164	144	136	106	86	59	37	0	1	1	0	0	0	43007	43015	43045	43065	43092	43114	206	205	205	206	206	206
K11_COELIAC	50_60	UKBB	J10_BRONCHIECTASIS	-12.0131096956805	-12.0068080053128	-12.0182828942844	-12.0055778015046	-12.0129656404464	-12.0357273442681	2144.3020960869	1819.7362197507	2222.49544346633	2656.4428810606	3330.78453710684	6157.76092377647	0.995530002684196	0.994735513247874	0.995685410441241	0.996394037819986	0.997122317902229	0.998440485911939	137	43403	123	85	56	36	22	7	0	0	0	0	0	0	43212	43250	43279	43299	43313	43328	205	205	205	205	205	205
K11_COELIAC	50_60	UKBB	J10_BRONCHITIS	3.7053701920916	-12.6392342457552	-12.6365703839584	-12.6538143956824	-12.6148164235764	-12.6293303461539	0.719626765902124	1945.23374673838	2165.1859664071	2264.42335076992	2169.60659815519	3870.36251723314	2.61855653340356e-07	0.994815749560476	0.995343371271859	0.995541367919298	0.995360859171761	0.997396437731812	181	46387	135	121	97	85	66	31	2	0	0	0	0	0	46201	46215	46239	46251	46270	46305	230	232	232	232	232	232
K11_COELIAC	50_60	UKBB	J10_CHRONRHINITIS	-13.0072307333763	-13.0015865467868	-13.00697914301	-12.9907830577314	-13.0161967996395	-13.0079002053882	2406.86347801951	1816.29675138074	2007.26985015749	2197.82364599968	2147.92314495751	3900.88195481398	0.995688073644963	0.994288556332862	0.994829795698814	0.995283932403193	0.995164929933065	0.997339375139282	295	44160	215	191	165	141	114	42	0	0	0	0	0	0	44024	44048	44074	44098	44125	44197	216	216	216	216	216	216
K11_COELIAC	50_60	UKBB	J10_CHRONSINUSITIS	-14.0652605456793	1.36580240231503	-14.0776171247113	-14.0783794802815	-14.0753980767697	-14.0901269077469	3012.93692151061	1.00663952927677	2520.47414843212	2832.03434123667	3083.35241796256	5103.48332631102	0.996275257742238	0.174846696968009	0.995543594460547	0.99603363730434	0.996357696985293	0.99779713585442	515	44266	403	377	304	236	159	71	1	1	0	0	0	0	44160	44186	44259	44327	44404	44492	217	217	218	218	218	218
K11_COELIAC	50_60	UKBB	J10_CHRONTONSADEN	-12.6074944793952	-12.5866095352209	-12.5992056934432	-12.6296500527578	3.73846194300918	-12.5601050093012	3477.45903502936	2460.49594313849	2692.46813363157	3064.66759413805	1.00639557759274	5790.79988675729	0.997107283491395	0.995918457963883	0.996266371776768	0.996711886704538	0.000203441479972132	0.998269409026846	101	44038	72	68	57	49	36	12	0	0	1	1	1	0	43850	43854	43865	43873	43886	43910	217	217	216	216	216	217
K11_COELIAC	50_60	UKBB	J10_COLD	-12.1899928961976	2.45605612647765	2.62702675071345	-12.1684366146507	-12.2008616316255	-12.1704092308995	2015.15100903199	1.0070086521062	1.00909904537579	1752.11466077902	1624.59306446587	2589.23378000743	0.995173489347821	0.0147295053062692	0.0092320657175028	0.994458736135998	0.994007860905279	0.996249644994584	196	42813	134	124	110	97	86	40	2	2	1	0	0	0	42652	42662	42676	42689	42700	42746	221	221	222	223	223	223
K11_COELIAC	50_60	UKBB	J10_COPD	-13.5383279145153	-13.5388737058298	-13.5314813022107	2.05782522394318	-13.5262017384737	-13.5261916967854	1948.33179946548	1543.44852330071	1860.21089075563	1.00623004356545	2762.21970727114	5323.00560703559	0.994455802703627	0.993001179108717	0.994196107088551	0.0408465517892715	0.996092887045464	0.997972512391769	761	44237	666	516	360	222	132	52	1	1	1	1	0	0	44116	44266	44422	44560	44650	44730	215	215	215	215	216	216
K11_COELIAC	50_60	UKBB	J10_COPDNAS	-13.5490395599625	-13.5483574798607	-13.5416430121994	2.12028056227554	-13.5370777219608	-13.5368802000866	2036.68437973897	1604.03550303161	1925.68861745986	1.00626755337253	2868.13249930117	5623.93146449327	0.994692113393518	0.993260812055879	0.994389238872431	0.0351111343383472	0.996234140084676	0.998079482768991	701	44147	614	485	339	207	123	48	1	1	1	1	0	0	44021	44150	44296	44428	44512	44587	212	212	212	212	213	213
K11_COELIAC	50_60	UKBB	J10_COPDNAS_INCLAVO	-13.5198817294312	-13.5238666883668	-13.5133604732982	2.07066230426042	-13.5094790911404	-13.511472682302	1965.59253085437	1542.75308454087	1853.44282392186	1.00502368869416	2770.01606672389	5480.59482390458	0.994511975565626	0.993005785341981	0.994182714447919	0.0393687293462019	0.996108700526959	0.998032953562005	701	51647	614	485	339	207	123	48	1	1	1	1	0	0	51473	51602	51748	51880	51964	52039	260	260	260	260	261	261
K11_COELIAC	50_60	UKBB	J10_EMPHYSEMA	-11.9999131789346	-11.9932510602987	-11.987486079339	-11.9862516064723	-12.0126086824784	-12.0146221905551	2101.45480135214	1808.55765571177	2187.4326582735	2792.51595259156	2881.99528750278	4887.61956016968	0.995443873731168	0.99470895512229	0.995627484962732	0.996575269078153	0.996674301553832	0.998038662425064	150	43358	132	85	56	39	29	8	0	0	0	0	0	0	43165	43212	43241	43258	43268	43289	211	211	211	211	211	211
K11_COELIAC	50_60	UKBB	J10_EXTERLUNG	-11.9614207039286	-11.9687802801569	-12.0024321336028	-11.9578841852445	-11.9728524756385	-11.82253386564	2497.98362155992	2172.87713984642	2695.93739879332	3865.15230946597	4684.8304929748	18857.1746416416	0.996179399916467	0.995605063659119	0.996447794499902	0.997531534287073	0.997960877399009	0.999499765113159	103	52612	98	62	36	18	10	1	0	0	0	0	0	0	52350	52386	52412	52430	52438	52447	267	267	267	267	267	267
K11_COELIAC	50_60	UKBB	J10_INFLUPNEU	-13.9924497244434	0.836097225852718	-13.9956470134601	-13.9994363021883	-13.9863147226387	-13.9807688308641	1999.51095933484	1.00550719873837	1962.2273453478	2450.08329870503	2687.52142377768	4683.6311410977	0.994416500479956	0.405681125217502	0.994309112032651	0.995441023041163	0.995847692930541	0.99761829599806	1180	51108	1023	732	503	325	200	93	0	1	0	0	0	0	51002	51293	51522	51700	51825	51932	263	262	263	263	263	263
K11_COELIAC	50_60	UKBB	J10_INTERSTITIUM	-12.0042387536492	-12.0212167772744	-11.998078414865	-12.0320736601063	-11.9956612617066	-11.914920802678	2159.8895322769	1870.99223337088	2454.45022940037	3762.91997736202	3591.00162781909	7024.64718073487	0.995565538277102	0.994873587871631	0.996099719893889	0.997448739408096	0.997334689284794	0.998646661312854	138	52568	127	80	43	22	15	7	0	0	0	0	0	0	52313	52360	52397	52418	52425	52433	266	266	266	266	266	266
K11_COELIAC	50_60	UKBB	J10_LARYNGITIS	2.95042202383202	-13.229966358213	-13.2252028583348	2.4238848646127	-13.2348655143226	-13.2616161868191	1.0112142095508	2270.85501280048	2551.65788526197	1.0077028718906	2691.568622695	4024.66807736835	0.00352620830810564	0.995351563123767	0.995864595331991	0.016156686619068	0.996076692150564	0.997370908741885	220	42771	155	152	135	122	89	44	1	0	0	1	0	0	42614	42617	42634	42647	42680	42725	221	222	222	221	222	222
K11_COELIAC	50_60	UKBB	J10_LOWCHRON	-14.0864873871959	0.299621216397422	1.26416054394829	-14.0761572723839	1.00818783342599	-14.0760646236633	1738.63012750367	1.00643536368473	0.716517035317662	1769.81734628589	1.00586437988394	3037.68018603594	0.993535561324797	0.765928041421825	0.0776792438982375	0.993654130366115	0.316193939019508	0.996302759421804	1724	44923	1378	1183	912	673	460	220	1	3	3	1	1	0	45047	45242	45513	45752	45965	46205	221	219	219	221	221	222
K11_COELIAC	50_60	UKBB	J10_LOWERINF	1.30566365350035	-15.2024219146049	-15.200048768044	1.08453647878394	-15.1750654663231	-15.1533508833628	0.59136854573063	1655.22918898144	1816.53066361385	0.587685990359361	2000.7394915584	3427.42184504126	0.0272534802228035	0.992671947014097	0.99332367850804	0.0649742404160268	0.993948320405729	0.996472396491713	3035	48002	2261	2041	1711	1461	1129	492	4	1	2	3	0	0	48532	48752	49082	49332	49664	50301	240	243	242	241	244	244
K11_COELIAC	50_60	UKBB	J10_NASALPOLYP	-13.9527100391845	-13.9513313181721	-13.9412558084951	-13.9386178270907	-13.9372227503719	-13.8966640169612	3803.2740309355	2884.86122906726	3108.91052104917	3366.35211293415	3667.08553970602	6149.2833276037	0.997072883294931	0.996141405915896	0.996422066375852	0.996696312265627	0.996967546035953	0.998196875369489	313	44140	240	219	182	154	106	48	0	0	0	0	0	0	43995	44016	44053	44081	44129	44187	218	218	218	218	218	218
K11_COELIAC	50_60	UKBB	J10_PHARYNGITIS	-14.0910251040056	-14.0825893295601	1.05117437934947	-14.0827567544187	-14.070378151607	-14.0711080490521	2539.42234131412	1830.69619342339	1.00783287499331	2094.82517119072	1982.39022905658	3133.2387948313	0.995572633390834	0.993862351477436	0.296946137162364	0.994636149256381	0.994336915573986	0.996416780570417	881	42983	606	582	524	465	388	193	1	1	1	0	0	0	43036	43060	43118	43177	43254	43449	221	221	221	222	222	222
K11_COELIAC	50_60	UKBB	J10_PLEURA	-14.0252656091658	0.34196668660046	-14.0247484468738	-14.0301315074868	1.1053352532237	-14.0097568995784	1646.88724927247	1.00528061125002	1503.65626317979	1757.2807229811	1.00460585621923	3475.09916429995	0.993205116118697	0.733728223542092	0.992558160874968	0.99362975633858	0.27121555373555	0.996783361301929	1754	51159	1469	1086	807	597	403	165	0	1	0	0	1	0	51181	51564	51843	52053	52247	52485	263	262	263	263	262	263
K11_COELIAC	50_60	UKBB	J10_PLEUREFFUSION	-12.9825599199292	-12.985977636212	-12.9744242050931	-13.0064617500657	-12.9858328294356	-13.0359291608073	1812.00267064171	1574.20413499423	1973.92196110518	2675.63887063349	2829.7606818032	6298.92748379756	0.994283399431934	0.99341813852508	0.994755609176872	0.996121444390547	0.996338503385024	0.998348741239657	535	49985	491	290	184	101	64	20	0	0	0	0	0	0	49774	49975	50081	50164	50201	50245	255	255	255	255	255	255
K11_COELIAC	50_60	UKBB	J10_PNEUMOBACT	-11.9728139961264	-11.9790241548396	-11.951284065944	-11.9551088037253	-11.9563230003123	-11.9482131164153	2666.17579774193	2034.49031636675	2132.96158956379	2548.93966524563	2790.46437441776	4777.94032718974	0.996417006208651	0.995302104352994	0.995529363871907	0.996257753019974	0.996581308679724	0.998004729195879	104	49302	79	59	53	39	24	16	0	0	0	0	0	0	49076	49096	49102	49116	49131	49139	251	251	251	251	251	251
K11_COELIAC	50_60	UKBB	J10_PNEUMONAS	-13.9963928454274	1.05651649105422	-13.9987602139053	-14.0041948163844	-13.9914776142191	-13.9760989048743	2275.55978136455	1.00559641878693	2134.59082553168	2659.01286962406	2895.84461694897	5168.83114844315	0.995092444753207	0.293425484125121	0.994767468102251	0.995797809291508	0.996144979439817	0.997842587689941	933	50828	803	555	425	282	176	76	0	1	0	0	0	0	50697	50945	51075	51218	51324	51424	261	260	261	261	261	261
K11_COELIAC	50_60	UKBB	J10_PNEUMONIA	-13.9920915807293	0.891985246300666	-13.995723763933	-13.9976916611798	-13.9853509114399	-13.9712802720925	2045.22200830394	1.00549562683742	2024.38004158164	2515.48970012287	2742.36136614183	4911.88996790218	0.994541430361404	0.375019669572346	0.994483801104248	0.995560115223484	0.995931007729526	0.997730516386729	1126	51139	979	693	468	311	193	87	0	1	0	0	0	0	51023	51309	51534	51691	51809	51915	263	262	263	263	263	263
K11_COELIAC	50_60	UKBB	J10_PNEUMOPROBBAC	-13.9970027442998	0.979600736729632	-13.9960057564729	-13.999115856698	-13.9865436833497	-13.9735620896539	2200.94542540186	1.00563272664869	2048.50880752041	2529.86307805713	2760.66112452168	4930.64021822893	0.994925854598899	0.330000028398673	0.994548663894206	0.99558489093689	0.99595763513901	0.997738777515154	998	51161	851	594	457	306	192	87	0	1	0	0	0	0	51045	51302	51439	51590	51704	51809	263	262	263	263	263	263
K11_COELIAC	50_60	UKBB	J10_RESPDISOTH	-14.0398269775546	0.590437959396083	-14.0394637308506	-14.0443470533649	1.29110068734025	-14.0251420112362	1919.41755188891	1.00536611850546	1670.08386620256	1921.33772224852	1.00473731250434	3766.96152692702	0.994163822624999	0.5570112993489	0.993292708441333	0.994167778125781	0.198787678939244	0.997029325003756	1333	51669	1086	843	658	500	341	142	0	1	0	0	1	0	51650	51893	52078	52236	52395	52594	266	265	266	266	265	266
K11_COELIAC	50_60	UKBB	J10_RESPIRATORY	-0.218171971078638	0.973715234911398	-0.615746726249354	-15.0813837636054	0.277670188243763	0.522106269366993	1.01236499282938	0.431318888291145	1.00966239553822	1517.51922843039	0.718627629306605	1.00773042244801	0.82937187906038	0.0239749908346671	0.541958476901291	0.992070607767932	0.699208206866039	0.604387712738326	5925	31514	4510	3956	3247	2654	2001	966	9	8	3	3	3	1	32765	33319	34028	34621	35274	36309	155	156	161	161	161	163
K11_COELIAC	50_60	UKBB	J10_RESPOTHER	-14.0398269775546	0.590437959396083	-14.0394637308506	-14.0443470533649	1.29110068734025	-14.0251420112362	1919.41755188891	1.00536611850546	1670.08386620256	1921.33772224852	1.00473731250434	3766.96152692702	0.994163822624999	0.5570112993489	0.993292708441333	0.994167778125781	0.198787678939244	0.997029325003756	1333	51669	1086	843	658	500	341	142	0	1	0	0	1	0	51650	51893	52078	52236	52395	52594	266	265	266	266	265	266
K11_COELIAC	50_60	UKBB	J10_SEPTDEV	-13.9609151234096	-13.9619411767231	-13.9541139030785	-13.9506939260298	-13.9384040306123	-13.9498235276458	4039.85242581005	2903.59713096987	3077.70886914441	3260.66949605542	3305.61803397321	4900.83608576755	0.997242677383759	0.996163388420589	0.996382460339432	0.996586281022957	0.996635665612618	0.997728890827194	322	44109	212	207	198	171	138	69	0	0	0	0	0	0	44002	44007	44016	44043	44076	44145	217	217	217	217	217	217
K11_COELIAC	50_60	UKBB	J10_SINUSITIS	-13.6841710510372	1.99074456603362	-13.6700617114326	-13.6635866781395	1.6376492633396	-13.6236514966883	1996.37894318763	0.591383984685649	1530.99921778636	1586.60269287033	0.715626576971498	2149.58239985478	0.994530946467653	0.000761984441779101	0.992875903441058	0.993128821632132	0.022113473047219	0.994943190630579	948	42957	631	591	542	508	439	249	5	5	2	2	2	0	43048	43088	43137	43171	43240	43430	221	221	224	224	224	226
K11_COELIAC	50_60	UKBB	J10_TONSILLITIS	-14.069453841538	-14.0625028690872	-14.0466181918551	-14.0530084804184	-14.0430943043432	-14.0431350248426	4073.08604791169	2875.7735110618	2948.88298325599	2853.91485266195	2669.3029557492	3613.78968604363	0.997243913449651	0.996098368259517	0.996199395680394	0.996071139551725	0.995802381134598	0.996899439813964	404	42805	217	222	222	235	218	142	0	0	0	0	0	0	42772	42767	42767	42754	42771	42847	220	220	220	220	220	220
K11_COELIAC	50_60	UKBB	J10_UPPERDIS	-15.0711542996464	0.73726354996631	-15.0730975633794	-15.069155326609	0.437676597605356	1.34165671508203	2645.6433582812	0.7175433731012	2136.88240961194	2343.4302076811	1.00572286919405	1.00540596913576	0.9954548007183	0.304193130704985	0.994371944827748	0.994869331512714	0.663427362334975	0.182058794671123	2027	45116	1474	1382	1153	966	761	366	2	2	1	2	2	1	45442	45534	45763	45950	46155	46550	225	225	226	225	225	226
K11_COELIAC	50_60	UKBB	J10_UPPERINFEC	0.283954407037976	1.43982082445312	0.459486564490593	0.576440425436036	0.521243713024578	-13.4784345379312	1.01062069106617	0.426157848929232	0.717428846209639	0.717401192375862	0.715587594703187	1225.46285513004	0.778733173463592	0.000728534947517335	0.521871696702643	0.421678897060272	0.466360460171476	0.991224525527832	3423	43850	2366	2250	2033	1834	1491	733	12	11	5	4	2	0	44673	44789	45006	45205	45548	46306	222	223	229	230	232	234
K11_COELIAC	50_60	UKBB	J10_VASOALLERRHIN	-14.0522198478229	0.910911030613747	-14.0444542398386	-14.0540811835084	-14.041948342023	-14.0302212401842	2468.66231925298	1.00796338987069	1987.68991573303	2155.79213732609	2084.58361231112	3129.65541988999	0.995458273646267	0.366146861178149	0.994362420479151	0.994798452610835	0.994625416322444	0.996423101615347	843	44477	593	558	461	401	336	173	1	1	0	0	0	0	44507	44542	44639	44699	44764	44927	219	219	220	220	220	220
K11_COELIAC	50_60	UKBB	J10_VIRALPNEUMO	-11.942937626224	-11.9546769361061	-12.0038656461109	-12.1471819876518	-11.9688619919412	-11.8092317967896	1838.38967108013	1947.40339031087	4071.98707924853	8954.96296025242	8071.13167842281	15312.5419304314	0.994816649230396	0.995101994637722	0.997647908745634	0.99891768999649	0.998816799542597	0.999384661094521	166	49511	165	118	16	4	2	1	0	0	0	0	0	0	49262	49309	49411	49423	49425	49426	250	250	250	250	250	250
K11_COELIAC	50_60	UKBB	J10_VOCALLARYNX	-14.0826162580405	-14.0779228236705	-14.0803880019656	-14.0683605913816	1.51763144740868	-14.0265765065156	2769.15345936148	2042.24549361525	2230.50093760426	2427.09907101678	1.00611222882885	3790.15469793724	0.995942350678753	0.994499942173365	0.994963261663499	0.995375192965798	0.131449192954875	0.99704720145191	718	44415	513	482	430	358	275	133	1	1	1	1	1	0	44400	44431	44483	44555	44638	44780	219	219	219	219	219	220
K11_COELIAC	50_60	UKBB	JOINTPAIN	-13.5215929473832	1.09353416826055	1.42665813756563	-13.5186139012332	-13.5160972907357	-13.5122445447138	1906.783513063	1.00815216125864	1.0083001437343	2065.10333958892	2148.37815787261	3297.18495621994	0.994342000675018	0.278058275021655	0.157093669639273	0.994776912093672	0.994980299827442	0.996730186122511	889	42763	720	624	458	334	228	111	2	2	1	0	0	0	42754	42850	43016	43140	43246	43363	176	176	177	178	178	178
K11_COELIAC	50_60	UKBB	K11_ABSCANAL	-13.1053384669529	-13.0985705311102	3.03686100030785	-13.1000471775123	-13.1090878534644	-13.1111968748355	4376.87018135809	3273.52672257435	1.0174952663584	3618.20311280265	3767.42514410701	5760.02561156291	0.99761095687806	0.996807382315035	0.00283908662707324	0.997111189663259	0.997223695946726	0.998183825345263	156	37407	104	105	103	89	64	31	0	0	1	0	0	0	37329	37328	37330	37344	37369	37402	130	130	129	130	130	130
K11_COELIAC	50_60	UKBB	K11_ACUTPANC	-13.0109218891964	-13.0084375374787	-13.0136733310028	-13.0219357355078	-13.0341322113406	-13.0136214309365	3369.91361008574	2654.62960690492	3037.00533935374	3928.97718834697	3545.91565014224	6104.39374793921	0.996919449841457	0.99609015513673	0.996581047415422	0.997355550323895	0.997067130055679	0.998299035058412	178	48656	147	116	86	56	44	22	0	0	0	0	0	0	48459	48490	48520	48550	48562	48584	228	228	228	228	228	228
K11_COELIAC	50_60	UKBB	K11_ALCOLIV	-11.8806598975871	-11.8675228286528	-11.8694290576215	-11.8139752409895	-11.8515200903194	-11.7826098089708	2463.2079720833	2119.0769935269	2681.01249144556	3139.07766978855	3985.99953859529	7124.98558065493	0.996151620789766	0.995531609388195	0.996467601966139	0.996997154200718	0.997627663807326	0.99868053653426	104	50865	93	59	38	25	14	4	0	0	0	0	0	0	50628	50662	50683	50696	50707	50717	248	248	248	248	248	248
K11_COELIAC	50_60	UKBB	K11_APPENDACUT	-13.1774105333657	-13.179410817236	-13.1669301609901	-13.1611768898773	2.42338396765545	-13.1544385482999	2506.93051109458	1958.0843861598	2090.82185397177	2396.26554634098	1.00547967267812	4031.02904668451	0.995806024956421	0.994629665050389	0.99497536299934	0.995617744843659	0.0159447834766212	0.997396271603636	323	51434	236	216	177	146	113	54	1	1	1	1	1	0	51260	51280	51319	51350	51383	51442	260	260	260	260	260	261
K11_COELIAC	50_60	UKBB	K11_APPENDIX	-13.1811313576476	-13.1781481213938	-13.1702628026901	-13.1724502879622	2.28195036005956	-13.1563306007231	2292.30758620002	1776.09480086983	1882.08047577991	2189.90804388486	1.00553054180824	3698.64498838574	0.9954120628002	0.994079964399651	0.994416676796942	0.995200697415282	0.0232440515617758	0.997161876590022	381	51493	276	254	216	174	131	61	1	1	1	1	1	0	51336	51358	51396	51438	51481	51551	261	261	261	261	261	262
K11_COELIAC	50_60	UKBB	K11_BILIAOTH	-11.59899375168	-11.6131965182075	-11.6043459810761	3.8580332881024	-11.5962022664347	-11.5977596253689	1810.88198803301	1436.71573344762	1903.44585504164	1.006344417527	2732.18389769395	4139.10402444779	0.994889454521925	0.993550645346117	0.995135731800559	0.000126224621811855	0.99661355043442	0.997764332285051	155	48774	140	95	58	39	21	11	1	1	1	1	0	0	48560	48605	48642	48661	48679	48689	228	228	228	228	229	229
K11_COELIAC	50_60	UKBB	K11_CARIES	-14.0149642647765	-14.0149111457914	-14.0001853775693	-13.9947596876465	-14.0019255141022	-14.0083014247067	3060.68154818576	2225.61610766236	2568.34285163477	2981.2707647378	2943.95499484199	4658.07568760738	0.996346472393979	0.994975680089816	0.995650706667133	0.99625456305082	0.996205146447961	0.99760051331664	543	49169	406	370	292	219	169	85	0	0	0	0	0	0	49062	49098	49176	49249	49299	49383	244	244	244	244	244	244
K11_COELIAC	50_60	UKBB	K11_CARIES_1	-14.0125558449785	-14.0142308651387	-13.9969332509724	-13.9929621213222	-14.0002260257211	-14.0056520683334	3024.77719675661	2197.26293447767	2528.03167910416	2917.47914374927	2911.21985880066	4636.78251018412	0.996303740325745	0.994911094865902	0.995582381354896	0.996173160087603	0.996162941420231	0.99758995024417	543	52293	406	370	292	219	169	85	0	0	0	0	0	0	52164	52200	52278	52351	52401	52485	266	266	266	266	266	266
K11_COELIAC	50_60	UKBB	K11_CARIES_INCLAVO	-14.0125558449785	-14.0142308651387	-13.9969332509724	-13.9929621213222	-14.0002260257211	-14.0056520683334	3024.77719675661	2197.26293447767	2528.03167910416	2917.47914374927	2911.21985880066	4636.78251018412	0.996303740325745	0.994911094865902	0.995582381354896	0.996173160087603	0.996162941420231	0.99758995024417	543	52293	406	370	292	219	169	85	0	0	0	0	0	0	52164	52200	52278	52351	52401	52485	266	266	266	266	266	266
K11_COELIAC	50_60	UKBB	K11_CHOLECYST	-13.1754120769014	-13.1910670079228	2.48386019650438	-13.2019698189284	-13.2043290392377	-13.2313200614683	2929.16656074122	2158.2291915051	1.0071560713129	3000.87172816085	3130.15151688633	4974.84782550407	0.996411121657863	0.995123370947375	0.013655056152821	0.996489815338326	0.996634188801244	0.997877914275946	278	48727	223	196	151	111	71	32	1	1	1	0	0	0	48554	48581	48626	48666	48706	48745	227	227	227	228	228	228
K11_COELIAC	50_60	UKBB	K11_CHOLELITH	2.06680956827333	1.10862112148494	1.37117617551156	0.987181156814406	-12.6288573148104	2.05818506602163	0.591624903214999	0.716150546729253	0.716213798545835	1.00648238506605	942.847702531511	1.00550142806274	0.000476829661183643	0.121615547591619	0.0555589979389121	0.326679992680864	0.989313153169926	0.0406655412814623	1579	49693	1252	1115	839	642	441	198	8	5	3	2	1	1	49773	49910	50186	50383	50584	50827	239	242	244	245	246	246
K11_COELIAC	50_60	UKBB	K11_CHRONGASTR	-13.2048914361817	2.44252650940738	-13.1915080891447	-13.1929989558628	-13.2075077035109	-13.219262602925	3075.21487860578	1.01136157514923	2778.59795574961	3624.98350223697	4060.2415652514	6956.04550665955	0.996573915305898	0.0157314381067049	0.996212024457212	0.997096133835461	0.997404576124443	0.998483701813442	317	39423	269	216	156	96	66	24	1	1	0	0	0	0	39348	39401	39461	39521	39551	39593	122	122	123	123	123	123
K11_COELIAC	50_60	UKBB	K11_CONSTIPATION	-14.0682646142269	-14.0748131489496	-14.0770992032625	-14.0843279200065	-14.0812608459918	-14.08491684994	1945.96011891944	1489.91404451977	1747.95562825096	2045.43459423831	2237.47726378928	3555.86768212535	0.994231765982095	0.992462713455622	0.993574334198664	0.994506018903621	0.994978654467957	0.996839559479683	1326	51811	1075	898	672	482	317	142	0	0	0	0	0	0	51802	51979	52205	52395	52560	52735	260	260	260	260	260	260
K11_COELIAC	50_60	UKBB	K11_CROHN	-12.1751267206665	3.11749308623248	-12.1790265957157	-12.1753995960937	-12.1480834088347	-12.1421986182102	2612.03673681711	1.00838503917051	2265.83528768539	2463.16740643669	2452.97857831398	5377.27903898302	0.99628094416779	0.00199100932277516	0.995711334117033	0.996056084627215	0.996048588169433	0.99819833330045	122	49848	91	80	65	57	44	14	1	1	0	0	0	0	49652	49663	49678	49686	49699	49729	226	226	227	227	227	227
K11_COELIAC	50_60	UKBB	K11_DIAHER	2.1024983619171	0.685977374455358	1.0394764438407	0.740212370857094	1.00960020519156	-11.5744947324972	0.465561199736027	0.716498948020672	0.716211085327063	1.00614302568442	1.00571863834609	945.673054372327	6.30033434192732e-06	0.338364495969408	0.146681070721353	0.461917556762622	0.315446342196473	0.990234595314659	2435	46025	2083	1772	1296	897	528	189	10	5	4	2	1	0	46156	46467	46943	47342	47711	48050	211	216	217	219	220	221
K11_COELIAC	50_60	UKBB	K11_DISLIVOTH	-13.501819192021	-13.4999475449916	1.22834504963757	1.55947434304912	-13.4803995132567	-13.461274882603	1645.72292390573	1314.27681074241	1.00564897692705	1.00550387225255	2043.89783785717	3911.82242772043	0.993454079013395	0.991804458376602	0.221917527110892	0.120916500206746	0.994737640763065	0.997254343110321	1009	51776	852	690	469	348	234	77	2	2	2	1	0	0	51672	51834	52055	52176	52290	52447	259	259	259	260	261	261
K11_COELIAC	50_60	UKBB	K11_DISORD_TEETH	-13.0263423229241	-13.0190103794701	-13.012531947872	-13.0243203863644	-13.0269082789063	-12.9963419675522	2233.27472736348	1748.99263212852	1919.97917854693	2254.24414342761	2372.75510644437	3786.33706432182	0.995346090491543	0.994060826066167	0.994592431537568	0.995390097223819	0.995619473435617	0.997261321413012	345	49143	277	243	200	148	96	43	0	0	0	0	0	0	48969	49003	49046	49098	49150	49203	242	242	242	242	242	242
K11_COELIAC	50_60	UKBB	K11_DIVERTIC	1.00712745513664	0.924068819204142	0.279280851619712	-14.0258125524597	-14.0225421633367	-14.0107025092956	0.723661938500916	0.592897092039106	1.00846629817806	1863.2252044283	2185.81752031486	4126.88296789568	0.164010275301973	0.119099307267121	0.78182907496328	0.993993815900191	0.994881414826085	0.997291199718865	3090	41215	2850	2469	1828	753	415	126	5	4	1	0	0	0	41287	41668	42309	43384	43722	44011	163	164	167	168	168	168
K11_COELIAC	50_60	UKBB	K11_DULC	-12.2240286725358	-12.2143050431136	-12.2597196284506	3.55374254295887	-12.2592786943394	-12.2901809662594	2685.19937930272	1996.03450984286	2343.35480701475	1.01204037110324	3267.38107397396	5836.9306228606	0.996367744557208	0.995117547043722	0.995825729693314	0.000445647120370919	0.997006328302295	0.998319983732869	199	39236	165	143	107	79	46	14	1	1	1	1	0	0	39146	39168	39204	39232	39265	39297	123	123	123	123	124	124
K11_COELIAC	50_60	UKBB	K11_EMBIMPACT_TEETH	-12.2118251543256	-12.2231140991242	-12.2296016129884	-12.2133800614132	-12.2388363057372	3.50640978230673	2349.11284280743	1786.79293442903	1783.43744106511	1887.4006271534	1773.09165577458	1.00588492937623	0.995852228685312	0.994541864492495	0.99452869295311	0.994836920557744	0.994492613534366	0.000490492510345319	173	52467	108	93	95	88	74	43	0	0	0	0	1	1	52265	52280	52278	52285	52299	52330	267	267	267	267	266	266
K11_COELIAC	50_60	UKBB	K11_ENERCOLNONINF	1.70782406314904	1.18468282886238	0.765300485319488	1.70828725534238	0.932163602717032	-12.5027106633095	0.718741465299713	0.71589154493233	1.00602132468604	0.715748084769748	1.00517402577219	1200.74416984972	0.0174952380165168	0.0979578463430372	0.446824360105177	0.0169996275577989	0.353736853828984	0.991692202386293	1412	50700	1095	946	745	568	448	245	5	5	4	3	1	0	50771	50920	51121	51298	51418	51621	241	241	242	243	245	246
K11_COELIAC	50_60	UKBB	K11_FIBROCHIRLIV	-11.9482926952456	-11.963905217967	-11.9708655212832	-11.9668552259121	-11.9453393991415	-11.9149307212249	2299.40611822277	1837.26957650668	2565.1402267522	3037.79823099151	3317.42538633183	4921.92705586443	0.995854009740879	0.994804383678697	0.996276486559984	0.996856886598442	0.997126994529108	0.998068494337204	117	50913	104	74	43	26	18	10	0	0	0	0	0	0	50676	50706	50737	50754	50762	50770	250	250	250	250	250	250
K11_COELIAC	50_60	UKBB	K11_FISSANAL	-13.1524730313886	2.13979609714297	2.28103681648882	-13.1599121546322	-13.1633346903177	-13.1804176627255	2888.82054799355	1.01353881388864	1.01272242470421	2419.41679973695	2370.32666272539	3626.85227183735	0.996367334440226	0.0347540268189803	0.0242982010768178	0.995660095046325	0.995569063243957	0.997100397859719	386	37483	261	258	231	199	155	81	1	2	1	0	0	0	37477	37480	37507	37539	37583	37657	130	129	130	131	131	131
K11_COELIAC	50_60	UKBB	K11_FISTULA	-12.483762694231	1.71019878986106	1.878398048964	-12.4970426866367	-12.5003978988752	-12.5147694445788	1714.41796741146	1.0076592350899	1.00653630712541	1442.66655922231	1417.58194738	2176.86771997455	0.994190148678822	0.089658942151718	0.0620133901199239	0.993088442613766	0.992964254907874	0.995413002716421	409	52049	281	274	242	206	161	82	1	2	1	0	0	0	51911	51918	51950	51986	52031	52110	265	264	265	266	266	266
K11_COELIAC	50_60	UKBB	K11_FUNCDYSP	2.490541180886	1.1990736997498	2.51190728181647	-13.194503625568	1.71644427283639	-13.190302819877	0.726837878758183	1.01131420020055	0.59688124240064	1620.19134127123	1.01031105194976	2755.3368935214	0.000611317162959721	0.235757024785635	2.57200055339356e-05	0.993502264766633	0.0893330232427266	0.996180394927659	1017	39659	766	695	566	468	343	151	5	4	3	1	1	0	39779	39850	39979	40077	40202	40394	126	127	128	130	130	131
K11_COELIAC	50_60	UKBB	K11_GALLBILPANC	1.85883019181014	0.918251390307242	1.2099114509418	0.813994257492003	-12.5669289466054	1.9078866475862	0.590919254974973	0.715818668816154	0.71591524028532	1.00627987022175	837.314092716868	1.00537367611296	0.00165713361747119	0.199562544833004	0.0910240278128505	0.418564396785039	0.988025303479413	0.0577370517707361	1919	50163	1545	1333	986	750	511	230	8	5	3	2	1	1	50287	50499	50846	51082	51321	51602	242	245	247	248	249	249
K11_COELIAC	50_60	UKBB	K11_GALLBLAOTH	-13.2050593880854	2.96218353358079	-13.2037588423052	-13.206437965193	-13.2112417675131	-13.188560660456	2837.16539415839	0.717215674471828	2736.40287230509	3017.10496054248	2931.86952374195	6163.80795539707	0.996286407908383	3.62581118449257e-05	0.996150042615943	0.996507519809526	0.996404679649679	0.998292785729707	272	48708	219	185	135	108	78	32	2	2	0	0	0	0	48532	48566	48616	48643	48673	48719	227	227	229	229	229	229
K11_COELIAC	50_60	UKBB	K11_GASTRODUOULC	2.41624025305923	2.50365516714323	-13.1464583134209	2.47594780472455	-13.1569124684397	-13.1401670737191	1.01399818505453	0.722994514517343	2106.72941659605	1.01136704678131	2689.25578185351	4932.28484736074	0.0171775969000827	0.000534393931079968	0.995021055879922	0.0143603854608587	0.996096445894314	0.997874347415678	554	39601	457	404	295	212	147	46	4	3	1	1	0	0	39569	39622	39731	39814	39879	39980	125	126	128	128	129	129
K11_COELIAC	50_60	UKBB	K11_GINGIVITIS_PERIODONTAL	-12.0227959719836	-12.0213668707756	-12.0165380182152	-12.0003167589305	-12.0034793816974	-11.9782847962755	2418.05480232577	1734.44449518777	1803.70641150601	2147.88010475674	2097.86595738422	3431.8353789813	0.996032859243078	0.994469937632075	0.994684423599084	0.995542201060364	0.995434723280162	0.997215114350431	131	48974	92	85	79	61	44	24	0	0	0	0	0	0	48772	48779	48785	48803	48820	48840	241	241	241	241	241	241
K11_COELIAC	50_60	UKBB	K11_GULC	2.75123321485864	2.84140278968773	-13.1574431662204	-13.1461945676592	-13.1437114549444	-13.0993604895195	1.01501394003169	0.723765845716952	2526.03744362017	3042.63221820639	3098.47014036692	5747.93597794916	0.0067174278589116	8.64207061382233e-05	0.99584405475929	0.996552618821069	0.996615383555578	0.998181648424085	391	39435	324	283	204	143	107	33	3	2	0	0	0	0	39379	39420	39499	39560	39596	39670	120	121	123	123	123	123
K11_COELIAC	50_60	UKBB	K11_HERING	1.67358849677897	1.78868304762441	-13.3251845203278	-13.3338192361133	-13.3384425847988	-13.3331130077847	1.01515240630093	0.72550102269157	1584.8663532383	1871.67255756601	1961.25630985479	2914.12308673181	0.0992279447951354	0.0136843087958458	0.993291652816588	0.994315908264498	0.994573653984538	0.996349417103092	1154	44604	911	811	615	451	319	155	3	2	0	0	0	0	44669	44769	44965	45129	45261	45425	175	176	178	178	178	178
K11_COELIAC	50_60	UKBB	K11_HERNIA	1.8826723298144	0.956658996811828	0.563826350824947	0.225328363284319	0.402081072520968	-12.4317614546402	0.428749211008607	0.513878058728979	0.716705305310489	1.00668718491114	1.00617208100614	980.19242414612	1.12788733938904e-05	0.0626530146129245	0.431462171358758	0.822888371409931	0.689440387485375	0.989880716926313	4056	47271	3319	2884	2208	1588	1024	440	13	7	4	2	1	0	47787	48222	48898	49518	50082	50666	208	214	217	219	220	221
K11_COELIAC	50_60	UKBB	K11_IBD	-12.5482291144675	2.17304769817787	-12.5304232619046	-12.5344918276811	-12.5043544402354	-12.5675001753729	2011.35096782602	1.00731149135712	1768.47888533268	2064.61289047317	2101.09105425706	3845.30921115816	0.99502226439384	0.0309842591342961	0.994346696649515	0.995155984874424	0.995251527802585	0.997392304245047	264	52081	215	189	148	112	78	28	1	1	0	0	0	0	51866	51892	51933	51969	52003	52053	263	263	264	264	264	264
K11_COELIAC	50_60	UKBB	K11_IBS	-13.645139466384	1.76516343100475	1.24221076026091	-13.6362479147954	2.01059989056208	-13.6353031405002	2141.35923310308	0.722011906180645	1.01126777173367	1831.74846551185	0.721059111107034	2676.86992039162	0.994915765527157	0.0144938764360754	0.219308190604348	0.994060291906998	0.00529694003087883	0.995935793992703	1079	38021	747	700	596	520	426	218	5	5	3	2	2	0	38214	38261	38365	38441	38535	38743	134	134	136	137	137	139
K11_COELIAC	50_60	UKBB	K11_ILEUS	2.60130865686072	-13.1758835678757	-13.182207754791	-13.1983002252907	-13.2005883681924	-13.2212069600468	1.01232766255201	2094.08201996245	2411.2284935632	3035.73862637792	3218.95812581739	6689.05246636719	0.0101806859033469	0.994979774140223	0.995637979693852	0.996531095690534	0.996727973549385	0.998422947032787	365	37855	317	247	180	119	79	23	1	0	0	0	0	0	37764	37834	37901	37962	38002	38058	138	139	139	139	139	139
K11_COELIAC	50_60	UKBB	K11_IMPACTED_TEETH	-12.5510201058006	-12.5628679693424	-12.5674777608599	-12.5477980813688	-12.5826422586009	3.66081412751385	2807.49255932085	2148.37387499504	2170.76752907308	2309.44378053816	2185.70422619297	1.00561779217899	0.996433033535755	0.995334303129039	0.995380739611993	0.995664910664722	0.995406770769964	0.000272253598201718	163	52482	106	91	91	83	69	39	0	0	0	0	1	1	52272	52287	52287	52295	52309	52339	267	267	267	267	266	266
K11_COELIAC	50_60	UKBB	K11_INTESTOTH	1.39256038346421	0.595634201173729	0.686394491688366	0.531139475869962	0.581485068341712	-13.0810477488788	0.433270227183894	0.465323526750217	0.515283557179298	0.717725262579527	0.716470245063956	1022.57110541438	0.0013086824437281	0.200529954479873	0.182836725886788	0.459280734591361	0.417022939826742	0.989793490811775	7724	43936	6464	5793	4588	2540	1756	792	15	11	8	4	2	0	45000	45671	46876	48924	49708	50672	181	185	188	192	194	196
K11_COELIAC	50_60	UKBB	K11_LICHEN_PLANUS_WIDE	-12.0618873946492	-12.0421963224361	-12.0494920396987	-12.0359131471404	-12.0358833076532	-12.0147282878642	2089.56809873883	1548.11022775791	1755.37723649961	2246.1681321225	2056.25435545976	3741.58281736857	0.995394292109634	0.993793603674174	0.994523098532112	0.995724619549973	0.995329765208681	0.997437889204574	134	52482	111	101	81	52	44	17	0	0	0	0	0	0	52238	52248	52268	52297	52305	52332	267	267	267	267	267	267
K11_COELIAC	50_60	UKBB	K11_LIP_ORAL_MUCOSA	-13.0300739800587	-13.0274473297664	-13.0211316094722	-13.0208136517363	-13.0184418035437	-12.9777827396589	2122.84937111188	1544.66165797143	1865.27303966334	2155.99691787877	2315.25707400412	3881.60653270254	0.995102606093957	0.99327083972505	0.994430158334459	0.995181327514374	0.995513604470812	0.997332353729657	392	49167	314	291	220	158	105	52	0	0	0	0	0	0	49002	49025	49096	49158	49211	49264	243	243	243	243	243	243
K11_COELIAC	50_60	UKBB	K11_LIVER	-14.0722170132382	-14.064177440651	1.08022381363705	1.41547552593424	-14.029798182797	-14.0005017477795	2021.91830158513	1615.33465070091	1.00541088891037	1.00549150250094	2540.99861937215	4843.09039154255	0.994446900234854	0.993053174300634	0.282638828622793	0.159206623854465	0.995594605050363	0.997693462701247	1186	51940	1011	800	544	402	262	86	2	2	2	1	0	0	51853	52064	52320	52462	52602	52778	260	260	260	261	262	262
K11_COELIAC	50_60	UKBB	K11_OESITIS	1.95663541610672	1.42086930336575	-12.6830203131999	2.08977995242023	2.34163236770405	-12.6702222228168	1.01332924347836	1.01067814187935	1334.85421446446	1.01050159718822	1.00948180894227	2950.02040549962	0.0534956667815729	0.159766485500921	0.992419071893038	0.0386341935446493	0.0203604682057102	0.996573127564129	825	39746	677	591	451	323	200	78	4	3	2	2	1	0	39762	39848	39988	40116	40239	40361	128	129	130	130	131	132
K11_COELIAC	50_60	UKBB	K11_OESITIS_ADVERSE	1.4979239586242	0.969081739674788	-12.5040326834539	1.66055057317813	1.89378446339555	-12.5050932380336	1.00740408256183	1.00544259288726	976.224159796394	1.00532739417648	1.00481425043115	2181.11202141945	0.13703733617556	0.335128168321166	0.989780521476304	0.0985853123031872	0.059468867424306	0.995425468263305	825	51587	677	591	451	323	200	78	4	3	2	2	1	0	51475	51561	51701	51829	51952	52074	256	257	258	258	259	260
K11_COELIAC	50_60	UKBB	K11_OESOBST	-12.9467284231939	-12.9535326805937	-12.9315445701185	-12.956808190671	-12.8802917140567	-12.8380062798018	3633.4970690597	2951.20948105618	3520.70357562144	4406.30321936245	5215.22878273829	9147.14854183501	0.997157016321457	0.996497913613299	0.997069376521303	0.997653810507411	0.998029429603617	0.99888017084314	204	39333	180	144	102	63	36	14	0	0	0	0	0	0	39239	39275	39317	39356	39383	39405	118	118	118	118	118	118
K11_COELIAC	50_60	UKBB	K11_OESSTODUO	1.67428859341419	1.80933894267104	1.69577032197008	1.56997025084322	1.19276844201033	-13.3535433398456	0.430995328672722	0.315648962888185	0.375570120124183	0.464552485922226	0.589752688430913	1399.19170642519	0.000102455304247034	9.9180817828836e-09	6.32601251627293e-06	0.000726092068695294	0.0431258383938724	0.992385300546207	5865	43964	4748	4162	3177	2300	1558	631	28	25	14	8	3	0	44888	45474	46459	47336	48078	49005	165	168	179	185	190	193
K11_COELIAC	50_60	UKBB	K11_OESULC	3.12070605669233	2.55784203373291	-12.0538641293714	-12.0241671860257	3.12725807818798	-12.0740289668547	1.0160356899901	1.01175585304504	1736.92308782417	2108.05489764196	1.01132119971965	3221.0568855522	0.00213019565127191	0.0114674559738291	0.994462901117076	0.995448958495875	0.00198645411670196	0.997009162184592	300	39279	244	211	156	115	92	40	3	2	1	1	1	0	39211	39244	39299	39340	39363	39415	121	122	123	123	123	124
K11_COELIAC	50_60	UKBB	K11_OESULC_ADVERSE	2.54905782180477	2.02412882190371	-12.1109027519899	-12.0932456051533	2.58521208176771	-12.1172761442675	1.00906653768613	1.00568481005074	1370.35562128362	1675.11886245389	1.0053537846343	2569.06106973779	0.011531880426723	0.0441475596312574	0.992948562852629	0.994239853445972	0.0101275065790688	0.996236698371509	300	52254	244	211	156	115	92	40	3	2	1	1	1	0	52049	52082	52137	52178	52201	52253	258	259	260	260	260	261
K11_COELIAC	50_60	UKBB	K11_ORAL	-14.1204884997322	-0.00502959017248767	-14.1085431240323	0.47853969008662	1.21200740967456	1.41020741682271	1560.020307359	1.00582516209812	1298.18931454193	1.00585360646954	0.714396117342093	1.00515697365172	0.99277806457341	0.996010225461621	0.991328870899434	0.634249068759267	0.0897821200389702	0.160625091597944	2235	50141	1700	1535	1250	965	701	347	3	3	3	3	3	1	50424	50589	50874	51159	51423	51777	249	249	249	249	249	251
K11_COELIAC	50_60	UKBB	K11_OTHANRECT	0.791824407526376	1.30158663441189	0.493272218756065	1.98452633501374	-13.530864544633	-13.5305753442488	1.01108147790327	0.592438128210733	1.00857355435106	0.59203141477303	1349.79160546247	1916.42184605145	0.433541385517801	0.0280204381633039	0.624785716710474	0.000802118932981024	0.992001811939315	0.994366716547025	2121	38854	1692	1559	1257	795	581	305	6	6	4	3	0	0	39132	39265	39567	40029	40243	40519	145	145	147	148	151	151
K11_COELIAC	50_60	UKBB	K11_OTHDISOES	3.41059577802759	-13.2575839232669	2.32680261721225	-13.2317307093159	-13.2297885532804	-13.3491650891651	0.600196044595939	1863.04344552005	1.01114963614145	2962.73581760888	3466.99066217307	9231.39508987946	1.32763517262819e-08	0.994322229964215	0.0213833980492885	0.996436618314936	0.996955336936221	0.998846210252245	591	39881	518	414	281	190	106	26	4	1	1	0	0	0	39821	39925	40058	40149	40233	40313	129	132	132	133	133	133
K11_COELIAC	50_60	UKBB	K11_OTHDISSTOMDUOD	2.48548625060679	2.02996535454666	-13.2037125499815	-13.2020563898027	-13.2050169463284	-13.2031069019733	0.723035606101628	0.720738968045653	1769.82204880973	2219.60132657037	2577.1592483816	4559.89004702666	0.000586956759834394	0.00485491934582134	0.994047457670061	0.99525425817321	0.995911764842995	0.997689738058798	856	40224	736	598	402	264	153	51	4	2	0	0	0	0	40203	40341	40537	40675	40786	40888	137	139	141	141	141	141
K11_COELIAC	50_60	UKBB	K11_OTHENTERCOL	1.78262608758971	0.569543766788241	0.824606959910064	1.75780628617567	0.960997294235436	-12.5085258782115	0.718840419345537	1.00626762398553	1.00613545388377	0.715838245694026	1.00518655872823	1203.48297846482	0.0131432702589115	0.571396285747492	0.41245644918355	0.0140652954702922	0.339052660999245	0.991707252892877	1298	50590	995	857	686	528	424	243	4	4	4	3	1	0	50649	50787	50958	51116	51220	51401	240	240	240	241	243	244
K11_COELIAC	50_60	UKBB	K11_OTHFUNC	-15.0807725566668	-15.0826498733625	-15.0838084230039	-15.0922447243842	-15.0876553849227	-15.0906331309775	3553.60216128913	2627.12610529242	3018.19822068783	3486.39936207591	3655.04409951704	5922.15432673055	0.99661394862901	0.995419273046263	0.996012492593152	0.996546055057499	0.996706421926782	0.997966859778815	1603	39034	1280	1086	836	619	432	188	0	0	0	0	0	0	39217	39411	39661	39878	40065	40309	140	140	140	140	140	140
K11_COELIAC	50_60	UKBB	K11_OTHGASTR	2.16324391117702	2.03245714541461	1.69566742267195	2.10593431174263	1.8476795757561	-11.5607882692697	0.522524331585885	0.430780579448797	0.593287096519682	0.592929334191938	0.718283323284023	1014.15022434883	3.47325587251718e-05	2.38081124338814e-06	0.00426200610522778	0.000382684276559808	0.0101009307687805	0.990904725477846	2473	41451	2076	1789	1313	891	571	218	15	12	7	4	2	0	41679	41966	42442	42864	43184	43537	154	157	162	165	167	169
K11_COELIAC	50_60	UKBB	K11_OTHILEUS	3.14863071024417	-13.1841733870233	-13.1926204982916	-13.1984846695919	-13.1970765141012	-13.217711026027	1.01204210361528	2703.93632534005	3160.30013029518	4113.57227051235	4376.17336733388	8123.03535205197	0.00186350320711797	0.996109595255096	0.996669253803085	0.99743997470256	0.99759385043633	0.998701691861994	235	37677	203	154	108	67	48	14	1	0	0	0	0	0	37575	37624	37670	37711	37730	37764	133	134	134	134	134	134
K11_COELIAC	50_60	UKBB	K11_OTHINT	2.59965794317131	-15.1664263196617	-15.1606623266948	-15.1608301059065	1.43052292946896	-15.176081509339	0.434787248201338	2166.82391344845	2638.72114992546	3593.17091409802	1.00684881301145	7780.45850096401	2.24305677460479e-09	0.994415347495103	0.995415812750272	0.996633459229358	0.155377182014761	0.998443696672872	2069	39593	1847	1626	1230	599	363	113	7	1	1	1	1	0	39656	39877	40273	40904	41140	41390	152	158	158	158	158	159
K11_COELIAC	50_60	UKBB	K11_OTHPERITON	-13.0494129858633	-13.0520185556367	-13.0650376089175	-13.0788858596746	-13.0974433881112	-13.1328383565255	1822.61539629781	1430.95325689271	1708.29813026901	2179.04441935765	2412.61502772803	4494.15136712967	0.994287420036324	0.99272243195699	0.993897850739688	0.995211029958511	0.99566851884144	0.997668419865048	497	52099	417	334	247	157	98	37	0	0	0	0	0	0	51916	51999	52086	52176	52235	52296	263	263	263	263	263	263
K11_COELIAC	50_60	UKBB	K11_PERITON	-14.044424922431	-14.04977217679	-14.0561934728793	-14.0719744867084	-14.0780575614093	-14.0947179232831	2867.45226239582	2278.80260917711	2707.67735224755	3529.97477254933	3719.74633108488	6982.16435021299	0.996092076176837	0.995080738789091	0.995858011157229	0.996819302638531	0.996980267749778	0.998389331786275	538	52163	455	361	267	168	110	40	0	0	0	0	0	0	51981	52075	52169	52268	52326	52396	265	265	265	265	265	265
K11_COELIAC	50_60	UKBB	K11_PULPITIS_1	2.15794135538941	1.54220057254508	-12.1835373161615	1.89137747436095	2.55820913815215	-12.1465669173029	1.00777982351851	1.00603804543862	1030.17987718181	1.00619365147432	0.714342983792781	1686.23621394978	0.032251259063498	0.125289509614274	0.990563949142658	0.0601441961113429	0.00034201229413438	0.994252599773797	470	51906	333	309	270	224	177	97	4	3	3	3	2	0	51773	51797	51836	51882	51929	52009	266	267	267	267	268	270
K11_COELIAC	50_60	UKBB	K11_PULPITIS_2	1.47539385827195	0.833420044372585	-13.5259743663694	1.30492624693723	1.98335554569595	-13.5116782475371	1.00749571207498	1.0056801377992	1466.61069016465	1.00605277386269	0.714304671637325	2550.40065565984	0.143080043251771	0.407266917692752	0.992641528388925	0.194605264358641	0.00549266669202544	0.995772935123245	938	51567	684	634	526	413	320	167	4	3	3	3	2	0	51552	51602	51710	51823	51916	52069	265	266	266	266	267	269
K11_COELIAC	50_60	UKBB	K11_PULPITIS_2_ONLYAVO	-14.0125558449785	-14.0142308651387	-13.9969332509724	-13.9929621213222	-14.0002260257211	-14.0056520683334	3024.77719675661	2197.26293447767	2528.03167910416	2917.47914374927	2911.21985880066	4636.78251018412	0.996303740325745	0.994911094865902	0.995582381354896	0.996173160087603	0.996162941420231	0.99758995024417	543	52293	406	370	292	219	169	85	0	0	0	0	0	0	52164	52200	52278	52351	52401	52485	266	266	266	266	266	266
K11_COELIAC	50_60	UKBB	K11_PULPITIS_4	2.15794135538941	1.54220057254508	-12.1835373161615	1.89137747436095	2.55820913815215	-12.1465669173029	1.00777982351851	1.00603804543862	1030.17987718181	1.00619365147432	0.714342983792781	1686.23621394978	0.032251259063498	0.125289509614274	0.990563949142658	0.0601441961113429	0.00034201229413438	0.994252599773797	470	51906	333	309	270	224	177	97	4	3	3	3	2	0	51773	51797	51836	51882	51929	52009	266	267	267	267	268	270
K11_COELIAC	50_60	UKBB	K11_PULP_PERIAPICAL	2.20521467896707	1.59122756359542	-12.1832847360337	1.93754072513538	2.59597172771455	-12.1468187941214	1.00859737035668	1.00646780319276	1053.75809588115	1.00674117636376	0.714916563831281	1710.00863537242	0.02878509343085	0.113877590933181	0.99077526591524	0.0542835661616108	0.00028215737966681	0.994332380857814	470	49090	333	309	270	224	177	97	4	3	3	3	2	0	48981	49005	49044	49090	49137	49217	242	243	243	243	244	246
K11_COELIAC	50_60	UKBB	K11_PULP_PERIAPICAL_INCLAVO	2.15794135538941	1.54220057254508	-12.1835373161615	1.89137747436095	2.55820913815215	-12.1465669173029	1.00777982351851	1.00603804543862	1030.17987718181	1.00619365147432	0.714342983792781	1686.23621394978	0.032251259063498	0.125289509614274	0.990563949142658	0.0601441961113429	0.00034201229413438	0.994252599773797	470	51906	333	309	270	224	177	97	4	3	3	3	2	0	51773	51797	51836	51882	51929	52009	266	267	267	267	268	270
K11_COELIAC	50_60	UKBB	K11_REFLUX	0.498609111105417	1.33554932957311	1.3910159533565	1.38256642169327	1.93483418276724	-12.4652145986139	1.01177078897317	0.519428853622363	0.593653253207435	0.720075888424146	0.591574334736064	1311.57692457878	0.622147997619287	0.0101350238599311	0.0191219239393471	0.054854265596037	0.00107299603724974	0.992417026890434	3391	42259	2797	2444	1804	1270	841	333	10	10	7	5	3	0	42701	43054	43694	44228	44657	45165	142	142	145	147	149	152
K11_COELIAC	50_60	UKBB	K11_SALIVARY	-13.0519949956087	-13.0544013975971	-13.0270095297111	-13.0270444174251	-13.0324567957965	-13.0367541424759	3019.6156805585	2326.87383127859	2583.36590455595	2854.13852862613	2927.49399134803	4282.40084015145	0.996551232352477	0.995523671913152	0.995976564640536	0.996358256118163	0.996448033112427	0.997571033358388	190	48982	144	126	102	85	63	33	0	0	0	0	0	0	48786	48804	48828	48845	48867	48897	242	242	242	242	242	242
K11_COELIAC	50_60	UKBB	K11_STOMATITIS	-12.0053754371523	-12.0230193855854	-12.0226825496156	-12.0893555823173	-12.0540672658501	-12.062012751858	1977.27604463637	1618.27274473237	2011.54994514579	2566.04698043063	3011.12684810843	6428.79886290556	0.99515553486853	0.99407214060692	0.995231211784371	0.996240959515069	0.996805937124724	0.998502972591687	158	49046	135	106	71	44	25	8	0	0	0	0	0	0	48827	48856	48891	48918	48937	48954	242	242	242	242	242	242
K11_COELIAC	50_60	UKBB	K11_STRICTURE	2.30942071017917	-13.1798679164184	-13.1924404927152	-13.2198793336041	-13.2195889500729	-13.2451724287534	1.00708476483308	1838.22890125644	2125.78185931984	2660.0125586454	2856.94222941977	6001.04365913771	0.021837983010941	0.994279317979469	0.995048420901278	0.996034644964202	0.996308056853309	0.998238954654233	365	52405	317	247	180	119	79	23	1	0	0	0	0	0	52188	52258	52325	52386	52426	52482	264	265	265	265	265	265
K11_COELIAC	50_60	UKBB	K11_TONGUE	-13.0113757774945	-13.0179439428488	-13.0124708532018	-13.018080254343	-13.004675284875	-13.0157413147901	2696.03601198107	2053.10010767509	2277.34719671441	2527.57877577542	2691.2109294114	4888.80959077454	0.996149333502415	0.994940944745388	0.995441014390791	0.995890581364259	0.996144416205945	0.997875751431668	233	49078	190	168	136	104	71	27	0	0	0	0	0	0	48878	48900	48932	48964	48997	49041	243	243	243	243	243	243
K11_COELIAC	50_60	UKBB	K11_ULCER	-12.9792163675379	-12.9664282672543	-12.9846942481618	-12.9738152996373	-12.9560959905601	-13.02132190742	3053.26019269628	2292.11553786219	2750.18425763611	3240.31706365483	3418.73829282648	5550.51727284557	0.996608253306919	0.995486415246884	0.996232889288196	0.996805380750943	0.996976239966557	0.99812819208182	186	49902	154	141	108	78	50	22	0	0	0	0	0	0	49710	49723	49756	49786	49814	49842	224	224	224	224	224	224
K11_COELIAC	50_60	UKBB	K11_UMBHER	-13.9106122423042	-13.9019998509931	-13.917821941602	-13.9118011544348	-13.9159262865204	-13.9380075863992	3495.49716199147	2711.60284587088	2885.15843603722	3378.18507364776	3572.92235589402	5458.29091288965	0.996824762564788	0.995909377927502	0.996151070235936	0.99671421791938	0.996892382885754	0.997962565727409	527	43808	399	358	307	234	161	79	0	0	0	0	0	0	43762	43803	43854	43927	44000	44082	174	174	174	174	174	174
K11_COELIAC	50_60	UKBB	K11_VENTHER	-13.0048366429924	-12.9956970349512	-13.0069901983869	-13.0122267107985	-13.0129990026142	-12.9960574098223	2640.51760368113	2026.73915196432	2189.62219124006	2518.77085652297	2646.95746416491	3938.39649388061	0.99607034756764	0.994883902569846	0.995260362418513	0.995878065451572	0.996077447669447	0.997367117618489	336	43736	262	230	195	149	98	54	0	0	0	0	0	0	43635	43667	43702	43748	43799	43843	175	175	175	175	175	175
K11_COELIAC	50_60	UKBB	KNEE_ARTHROSIS	0.622100615903622	-15.0477400739248	-15.0467797013642	-15.0422624582934	-15.031290934015	-15.0129554378252	1.00892390955492	1918.48779225399	2208.76444597127	2694.62820550432	2891.32493550524	5129.45252805653	0.537499815225144	0.993741822897152	0.994564608110307	0.995545980474787	0.995852012067378	0.997664743325252	2100	44194	1747	1541	1184	837	550	214	1	0	0	0	0	0	44343	44549	44906	45253	45540	45876	203	204	204	204	204	204
K11_COELIAC	50_60	UKBB	KRA_PSY_ALCOH	-12.9649405704835	-12.9622546116384	-12.9435542700648	-12.9564673827007	-12.9350831938822	-12.9218655086483	2970.73645402638	2246.27672210679	2518.79566352714	3009.46678700428	2965.54083051555	5400.2311799102	0.99651786914274	0.995395791922084	0.995899859281714	0.996564928579129	0.996519801602017	0.998090795226371	190	52506	148	136	105	81	62	23	0	0	0	0	0	0	52281	52293	52324	52348	52367	52406	267	267	267	267	267	267
K11_COELIAC	50_60	UKBB	KRA_PSY_ALCOH_EXMORE	-12.9657125444724	-12.966803726735	-12.9441510927285	-12.9495763520893	-12.9375453720303	-12.9231063865887	3271.94198130708	2449.66293768647	2722.27874526546	3235.53253217377	3182.52342415212	5768.91815245853	0.996838234038588	0.995776576432887	0.99620615654799	0.996806634038395	0.996756460864619	0.99821263915224	190	41203	148	136	105	81	62	23	0	0	0	0	0	0	41055	41067	41098	41122	41141	41180	190	190	190	190	190	190
K11_COELIAC	50_60	UKBB	KRA_PSY_ANXIETY	-14.0555749086642	-0.0109683956463041	0.345489467076882	0.743910360805908	-14.0457802937724	-14.0338153133016	1439.05479143658	1.00616573834306	1.0058089666398	1.00551220401161	1837.73143663164	3410.58671655469	0.992207004229196	0.991302287604893	0.731226762723106	0.459401785030105	0.993901828140414	0.996716889526516	2186	51482	1821	1566	1121	778	464	175	3	3	2	1	0	0	51586	51841	52286	52629	52943	53232	258	258	259	260	261	261
K11_COELIAC	50_60	UKBB	KRA_PSY_ANXIETY_EXMORE	-14.0624612591038	0.115716082748491	0.467539913543599	0.860116504589937	-14.0531137232563	-14.039189501597	1561.8158821861	1.00808350834988	1.00764942582581	1.00728097636601	1951.46508445041	3584.27143844415	0.992816010356615	0.908613009046318	0.642654443449302	0.393160796283817	0.994254232039585	0.996874783592899	2186	43051	1821	1566	1121	778	464	175	3	3	2	1	0	0	43206	43461	43906	44249	44563	44852	207	207	208	209	210	210
K11_COELIAC	50_60	UKBB	KRA_PSY_ANYMENTAL	-15.0724302747459	-0.830812607605032	0.0986767916155622	0.392351045539969	-15.0587542522588	0.932334234408715	1672.95796288989	1.00701274404009	0.716893811450314	0.716542357891972	1691.25763343133	1.00579951879351	0.992811596593675	0.409356315951745	0.890521052045491	0.583992995488804	0.99289582584646	0.353948174037523	5506	44807	4317	3858	3118	2331	1620	677	4	4	3	3	1	1	45778	46237	46977	47764	48475	49418	214	214	215	215	217	217
K11_COELIAC	50_60	UKBB	KRA_PSY_ANYMENTAL_SUICID_PREG_NERV	-12.9892847129721	-12.9952750207646	-13.0030057376332	-13.0269290472898	-13.0303173806279	-13.0459420726014	2790.27231663261	1947.6965938321	2164.28949438496	2463.46538322216	2303.32042837094	3419.72887994535	0.996285698627342	0.994676454020312	0.995206355187563	0.995780765911912	0.995486240873387	0.996956153286398	252	52340	177	170	146	113	96	53	0	0	0	0	0	0	52147	52154	52178	52211	52228	52271	268	268	268	268	268	268
K11_COELIAC	50_60	UKBB	KRA_PSY_ANYMENTAL_SUICID_PREG_NERV_EXMORE	-13.0060880559053	-12.9968105080698	-13.0012078062696	-13.0268242862436	-13.0382716664095	-13.0506921652394	3146.91486873912	2138.57054204883	2374.2818676097	2718.34082593265	2509.731804723	3648.68393703539	0.996702380666182	0.995151017744547	0.995630926857959	0.996176394772743	0.99585494001855	0.997146115212252	252	41162	177	170	146	113	96	53	0	0	0	0	0	0	41049	41056	41080	41113	41130	41173	188	188	188	188	188	188
K11_COELIAC	50_60	UKBB	KRA_PSY_MOOD	-15.1599471047622	-15.1515005867762	-15.1546512467578	0.512215602722259	-15.1428747900341	1.42501666741052	2622.29283099147	1914.38656237871	2169.24710816172	1.00673613827725	2563.32119833977	1.00549564581952	0.995387311357203	0.99368517183564	0.994425916783932	0.610900597335692	0.995286507311992	0.156416253429681	2350	47023	1820	1647	1321	995	709	346	0	0	1	2	1	1	47324	47497	47823	48149	48435	48798	229	229	228	227	228	228
K11_COELIAC	50_60	UKBB	KRA_PSY_MOOD_EXMORE	-15.207955302894	-15.1983982638828	-15.2018074812077	0.57430262580416	-15.1899746053395	1.48163017066751	2748.06652983893	2019.30075726493	2283.7500174587	1.00791074506779	2705.26203023992	1.00656632397285	0.995584484338509	0.993994726745047	0.994688911737111	0.56881666452671	0.995519922877782	0.141030390514453	2350	42374	1820	1647	1321	995	709	346	0	0	1	2	1	1	42707	42880	43206	43532	43818	44181	197	197	196	195	196	196
K11_COELIAC	50_60	UKBB	KRA_PSY_SCHIZODEL	-12.0042641822657	-12.011771592552	-12.0231096656699	-11.9805803507526	-11.9712176057708	-12.0001563895799	2362.36808254241	1760.85908494691	1959.00461237286	2331.48437641041	2441.40216640956	4367.57956919351	0.995945603944408	0.99455724035239	0.995103128756815	0.995900003397117	0.996087653416002	0.997807772631936	114	52512	90	83	68	49	34	14	0	0	0	0	0	0	52268	52275	52290	52309	52324	52344	268	268	268	268	268	268
K11_COELIAC	50_60	UKBB	KRA_PSY_SCHIZODEL_EXMORE	-12.0142268198987	-12.0135956382755	-12.0279078838038	-11.9919040295025	-11.9748082366504	-11.9948717709061	2531.91704359047	1916.16092798516	2153.8653239021	2513.7517081015	2628.3170073112	4708.10278525141	0.996213963589008	0.994997601953904	0.995544367601126	0.996193689791534	0.996364791032063	0.99796722521195	114	41149	90	83	68	49	34	14	0	0	0	0	0	0	40985	40992	41007	41026	41041	41061	188	188	188	188	188	188
K11_COELIAC	50_60	UKBB	KRA_PSY_SUBSTANCE	-13.9994534017506	-0.348710537901476	0.558093542383332	0.156773108032561	-13.9914212626222	-13.9791487886111	1213.40416277369	1.00599922821284	0.715461809061395	1.0055834612236	1287.11415476454	3011.45495794168	0.990794740721206	0.728868539059131	0.435363454013751	0.876109770853226	0.99132686163479	0.99629623982742	3241	51029	2552	2275	1873	1408	982	323	3	3	2	1	0	0	51460	51737	52139	52604	53030	53689	255	255	256	257	258	258
K11_COELIAC	50_60	UKBB	KRA_PSY_SUBSTANCE_EXMORE	-14.0065954641816	-0.177884919553401	0.727804789953882	0.321577231279366	-13.9986585757361	-13.9859617310007	1349.98220084335	1.00810972794466	0.718352960181954	1.00764397206404	1390.42525594857	3239.60584753902	0.991721782880469	0.859937342222181	0.310984870020566	0.749622057870468	0.991967115950374	0.996555399392955	3241	43162	2552	2275	1873	1408	982	323	3	3	2	1	0	0	43649	43926	44328	44793	45219	45878	199	199	200	201	202	202
K11_COELIAC	50_60	UKBB	L12_ABSCESS_CUT	2.65665388537932	2.06727901825981	-12.1282111787852	-12.1428242215151	-12.1463514344097	-12.1233972405009	1.00850899497774	1.00680506869663	1432.77942633319	1612.72380353563	1679.94747662048	2425.98660773887	0.00843260683687613	0.0400428968227626	0.993246136348917	0.993992473846522	0.994231187595017	0.996012743355249	274	47724	214	187	151	116	80	40	2	1	0	0	0	0	47541	47568	47604	47639	47675	47715	241	242	243	243	243	243
K11_COELIAC	50_60	UKBB	L12_ACNE	-12.0788636045927	-12.0586424543151	-12.0612204522033	-12.0660730294416	-12.0647433791912	-12.0574996088121	3169.93297770567	2103.65737606753	1941.42395607342	1869.03306903028	1613.52531488905	2297.90430740751	0.996959710022918	0.995426369304456	0.995043123039115	0.994849065719402	0.994034067712218	0.995813381522292	114	48462	50	53	61	68	73	45	0	0	0	0	0	0	48272	48269	48261	48254	48249	48277	254	254	254	254	254	254
K11_COELIAC	50_60	UKBB	L12_ACTINKERA	-12.5919426317339	-12.5950083963111	-12.6036661536944	3.60501038670421	-12.5497767311238	-12.5125864620456	2621.59722030321	2194.292707857	2675.1058728004	1.00515399397147	3423.66932815081	6989.03135039864	0.9961676500464	0.995420252036026	0.99624080918395	0.000335113364124953	0.997075286859922	0.998571533919374	142	51157	127	95	63	41	29	9	1	1	1	1	0	0	50909	50941	50973	50995	51007	51027	262	262	262	262	263	263
K11_COELIAC	50_60	UKBB	L12_ATOPIC	-13.5406708936003	-13.5442956820207	1.68336027021091	-13.5335563239968	1.67972265945178	-13.5421661494976	2511.68366713671	1883.72837398967	1.00678723229934	2150.20163906175	1.00514184196436	3059.60900964816	0.995698566639963	0.994263137166606	0.0945219682713931	0.994978078264031	0.0946960081948249	0.996468486667045	469	48502	328	306	272	244	203	111	1	1	1	0	1	0	48398	48420	48454	48482	48523	48615	244	244	244	245	244	245
K11_COELIAC	50_60	UKBB	L12_ATROPHICSKIN	2.42830463141715	-13.227524326631	2.11042968491203	-13.2323052820114	-13.2382629622174	-13.2372005391314	1.00876899696499	1839.16851177394	1.00639617402128	2350.65246883212	2420.75729230334	4175.34724099633	0.0160755424541056	0.994261566363517	0.0359920881395003	0.995508567740596	0.99563667410379	0.997470452243557	331	46275	252	234	177	141	102	55	2	1	1	0	0	0	46121	46139	46196	46232	46271	46318	231	232	232	233	233	233
K11_COELIAC	50_60	UKBB	L12_CELLULITIS	-15.1090107342579	-15.0995144237123	1.0564448671174	-15.0999115764978	1.30739193330616	-15.072882542371	2810.85107183514	2059.72229985841	0.715304114680348	2565.10892179769	0.713941227522436	4266.36142084831	0.99571119634819	0.994150880666624	0.139697864888531	0.995303155888704	0.0670659408574302	0.997181111944698	1804	48666	1360	1231	1031	823	636	280	3	3	4	2	2	0	48856	48985	49185	49393	49580	49936	251	251	250	252	252	254
K11_COELIAC	50_60	UKBB	L12_CORNSANDCALLOS	-12.1843291660834	-12.190068855468	2.45915562136139	2.66386197843169	-12.218301094054	-12.2163897513485	1955.54831907197	1480.00366449091	1.00792351155701	1.00687967907134	1691.38924253967	2599.64503967242	0.995028695977465	0.993428288052603	0.0146944332454031	0.00815315547416797	0.994236271125706	0.996250552383909	190	46140	139	126	121	102	80	38	2	2	2	1	0	0	45958	45971	45976	45995	46017	46059	231	231	231	232	233	233
K11_COELIAC	50_60	UKBB	L12_DECUBITANSULCERANDPRESSURE	-11.981882121866	-11.97360614555	-12.0018280287566	-11.9875991190515	-12.0176069850145	-12.0779330229139	2660.72863189257	2162.06058838105	3415.53895213643	4044.59649681575	5308.59132980914	12522.7504667787	0.996406951716916	0.99558129559477	0.99719632722298	0.997635189007783	0.998193747778757	0.999230457013665	123	46339	115	58	27	13	8	3	0	0	0	0	0	0	46114	46171	46202	46216	46221	46226	233	233	233	233	233	233
K11_COELIAC	50_60	UKBB	L12_DERMATITISECZEMA	-13.1139457494903	0.220119490281845	0.420997550209964	1.32362383405996	0.584109265980105	-13.0688497347317	1052.71978135921	1.0063754848029	1.00619529407784	0.71567013372646	1.00489569612092	1522.60797596613	0.990060845807103	0.826864263723709	0.675650734938452	0.0643872762180403	0.561062825123115	0.993151680824624	1678	49318	1246	1152	966	791	631	296	3	3	2	2	1	0	49496	49590	49776	49951	50111	50446	251	251	252	252	253	254
K11_COELIAC	50_60	UKBB	L12_DERMATITISNAS	-13.1869173665865	-13.1916463856274	-13.1949662175472	2.99671366309666	-13.1850152901525	-13.2078869774279	2522.76797039668	1958.17816798013	2506.37064687216	1.00569436694291	3649.93991716529	5980.74531115056	0.995829346978848	0.994624936819955	0.99579949948483	0.00288487583192238	0.997117734129167	0.998237951963199	302	48691	267	227	151	83	51	19	1	1	1	1	0	0	48478	48518	48594	48662	48694	48726	247	247	247	247	248	248
K11_COELIAC	50_60	UKBB	L12_DERM_NAS	-13.1883340000389	-13.1909787957754	-13.1921805523559	3.02211611579372	-13.1808464283828	-13.2019429613387	2534.82677024169	1969.98260678181	2544.74708620955	1.00556892979523	3721.80252359487	6182.60786599726	0.995848741724528	0.994657414924385	0.995863718600251	0.00265249787381685	0.997174279985943	0.998296249950699	298	48681	265	225	148	81	49	18	1	1	1	1	0	0	48466	48506	48583	48650	48682	48713	247	247	247	247	248	248
K11_COELIAC	50_60	UKBB	L12_DISORDSKINAPPENDIX	-14.0628866358301	0.97137418829519	-14.056678866664	-14.04874820409	0.503296705223245	-14.0322685727921	1733.10143561971	0.71654969453522	1401.14325510147	1462.88564908132	1.00512044746614	2164.67120244465	0.993525804798528	0.175217843114526	0.991995523034577	0.992337673828577	0.616559234634405	0.994827827883503	1689	49263	1190	1109	964	884	683	356	2	2	0	0	1	0	49504	49585	49730	49810	50011	50338	256	256	258	258	257	258
K11_COELIAC	50_60	UKBB	L12_FOLLICULARCYST	-14.0277707205395	-14.0247238364919	-14.0219826128	-14.0112535037697	-14.0112903988773	-13.9756805240402	2488.26517700508	1864.5284339613	2094.97491523673	2180.36797099719	2172.80406188947	3275.36348516886	0.995501893248017	0.993998479778592	0.994659678345296	0.994872752647299	0.99485489050573	0.996595508886059	773	48868	577	537	442	402	296	142	0	0	0	0	0	0	48810	48850	48945	48985	49091	49245	254	254	254	254	254	254
K11_COELIAC	50_60	UKBB	L12_HYPERTROPHICSKIN	-13.5620052603958	-13.5636013515555	2.01086068239593	-13.5473731553071	-13.5572293337015	-13.5204735641037	3080.47590300861	2242.10414957532	1.00733262674641	2647.00353118698	2729.83201369154	4160.38431572102	0.996487270150669	0.995173229530469	0.0459096415910484	0.995916441907454	0.996037463311897	0.997407028460808	305	46177	223	213	202	172	126	55	1	1	1	0	0	0	46028	46038	46049	46079	46125	46196	230	230	230	231	231	231
K11_COELIAC	50_60	UKBB	L12_INFECT_SKIN	-15.1374557274434	-15.129237333662	-0.0203063725847163	-15.1293111859113	1.26758273716729	-15.0997474966917	2367.15872716548	1727.26492597845	1.00592041162214	2100.67276304625	0.58572280618607	3276.01734293602	0.994897739742138	0.99301136128569	0.983894311487306	0.994253584058836	0.0304540539788314	0.996322420951997	2676	49076	1971	1810	1533	1272	988	471	2	3	4	3	3	0	49527	49688	49965	50226	50510	51027	252	251	250	251	251	254
K11_COELIAC	50_60	UKBB	L12_INFECT_SKIN_NAS	-14.0626879090507	-14.0624666358136	-14.0617981454137	-14.0619658554901	1.2448410606887	-14.0608974025659	2496.06287567346	1843.93737319051	1920.13785788386	2090.39434816645	1.00522293267504	3279.82929442877	0.995504783826892	0.993915131600103	0.994156882379748	0.994632715668437	0.215577742311749	0.996579413873164	824	47985	586	542	492	425	329	165	0	1	1	1	1	0	47979	48023	48073	48140	48236	48400	244	243	243	243	243	244
K11_COELIAC	50_60	UKBB	L12_INFECT_SKIN_OTHER	-14.0626879090507	-14.0624666358136	-14.0617981454137	-14.0619658554901	1.2448410606887	-14.0608974025659	2496.06287567346	1843.93737319051	1920.13785788386	2090.39434816645	1.00522293267504	3279.82929442877	0.995504783826892	0.993915131600103	0.994156882379748	0.994632715668437	0.215577742311749	0.996579413873164	824	47985	586	542	492	425	329	165	0	1	1	1	1	0	47979	48023	48073	48140	48236	48400	244	243	243	243	243	244
K11_COELIAC	50_60	UKBB	L12_LICHENPLANUS	-12.0552081090415	-12.0383363837322	-12.0435768969681	-12.0323858483256	-12.0316826006025	-12.0136765752717	2070.60305722772	1550.69056502499	1755.07180310421	2245.08570053818	2059.14208520215	3752.1244393587	0.99535468178982	0.993805916876199	0.994524834465393	0.995723811818814	0.995337942324968	0.997445311093812	134	50675	111	101	81	52	44	17	0	0	0	0	0	0	50439	50449	50469	50498	50506	50533	259	259	259	259	259	259
K11_COELIAC	50_60	UKBB	L12_LICHENPLANUS_INCLAVO	-12.0618873946492	-12.0421963224361	-12.0494920396987	-12.0359131471404	-12.0358833076532	-12.0147282878642	2089.56809873883	1548.11022775791	1755.37723649961	2246.1681321225	2056.25435545976	3741.58281736857	0.995394292109634	0.993793603674174	0.994523098532112	0.995724619549973	0.995329765208681	0.997437889204574	134	52482	111	101	81	52	44	17	0	0	0	0	0	0	52238	52248	52268	52297	52305	52332	267	267	267	267	267	267
K11_COELIAC	50_60	UKBB	L12_NAILDIS	-14.0210915935687	-14.0159990114604	-14.0098817233531	-14.0069904755912	-13.9934487911654	-13.9903491128538	3138.55231599731	2406.14573950663	2521.27779202143	2700.89321826227	2695.88976116986	3977.96248679086	0.996435561950062	0.995352282370723	0.995566450140026	0.995862142467612	0.995858470636738	0.997193874858658	471	48654	335	303	274	251	190	100	0	0	0	0	0	0	48535	48567	48596	48619	48680	48770	255	255	255	255	255	255
K11_COELIAC	50_60	UKBB	L12_NONIONRADISKIN	-13.5123193611547	-13.511639513534	-13.5132177048816	1.53722323573879	-13.4983413550454	-13.5095604263399	1784.57458351311	1385.5620653357	1575.22366774947	1.00477085320756	2009.83242808457	3446.91254769701	0.993958690164961	0.992219361396339	0.993155349459086	0.126035494435266	0.994641325791014	0.996872841436518	800	51573	678	567	435	325	221	76	1	1	1	1	0	0	51432	51543	51675	51785	51889	52034	262	262	262	262	263	263
K11_COELIAC	50_60	UKBB	L12_OTHERCONTACT	-13.0647986243005	-13.076362866756	-13.0636067957414	-13.0606000882467	-13.01203963188	-12.9911346724546	3279.50483817552	2467.08385274075	2554.54763859501	2819.75971659379	2852.88588715019	3644.49489952652	0.9968214184598	0.995770966933488	0.995919745405154	0.996304361026555	0.996360853556201	0.997155873689713	178	48448	121	112	101	89	66	39	0	0	0	0	0	0	48262	48271	48282	48294	48317	48344	243	243	243	243	243	243
K11_COELIAC	50_60	UKBB	L12_OTHERDISSKINANDSUBCUTIS	-13.5179358647722	1.69152887622946	-13.5155616820694	-13.5119271489318	-13.5227143392505	-13.5044589108939	2461.52486271754	1.00645456575587	2353.68779001731	2695.71535460678	2729.59167515281	4131.12904891947	0.995618285937296	0.0928249297018632	0.99541833934883	0.996000722814691	0.996047203340112	0.997391759020576	444	46614	358	288	214	158	111	60	0	1	0	0	0	0	46464	46534	46608	46664	46711	46762	236	235	236	236	236	236
K11_COELIAC	50_60	UKBB	L12_OTHERSKINSUBCUTIS	0.190397422141749	0.297616214724571	1.20496323021802	0.0692476956247934	0.851695581353087	-13.0704755697833	1.00772400952119	0.715428242225153	0.511605731217957	1.0055392406507	0.713850931822626	1244.61623363972	0.850141361044082	0.677411981375121	0.0185098745874875	0.945096100022269	0.232830192549373	0.991621080704193	3136	48405	2453	2175	1796	1401	1001	434	7	8	7	3	2	0	48836	49114	49493	49888	50288	50855	245	244	245	249	250	252
K11_COELIAC	50_60	UKBB	L12_OTHPIGMENTATION	-13.2178727654427	-13.2087518232766	-13.2125365160162	-13.2134221701057	2.4952274206114	-13.2148733764055	2847.56011943357	2116.64749791049	2255.75117345227	2521.4096041479	1.00554114288341	3990.37376630807	0.996296373635266	0.995020904163415	0.995326603953179	0.995818712964316	0.0130839080085785	0.997357660012705	265	46209	195	173	151	123	95	48	1	1	1	1	1	0	46047	46069	46091	46119	46147	46194	231	231	231	231	231	232
K11_COELIAC	50_60	UKBB	L12_PAPULOSQUAMOUS	-14.0422755411868	-14.0351299122262	-14.0389049799289	-14.0291724477211	-14.0356457245009	-14.0291143602513	2683.21161108781	2055.07378945657	2217.93524592425	2527.50262212983	2513.22332782753	3936.1948893081	0.99582438311494	0.994550888405574	0.994949649338519	0.99557127952267	0.995544062205998	0.997156240896143	643	50998	486	435	371	290	227	110	0	0	0	0	0	0	50895	50946	51010	51091	51154	51271	260	260	260	260	260	260
K11_COELIAC	50_60	UKBB	L12_PRURITUS	-14.1051237692897	1.2395511638062	-14.0898517339392	-14.082147147061	-14.0941810975898	-14.0902682640941	2979.83132067288	1.00714673500093	2382.15727386068	2564.38853990343	2585.47464527894	4587.46696806328	0.996223202844388	0.218414405146771	0.995280744165366	0.995618498856272	0.995650518631376	0.997549325170709	574	48606	422	413	346	296	227	95	1	1	0	0	0	0	48514	48523	48590	48640	48709	48841	243	243	244	244	244	244
K11_COELIAC	50_60	UKBB	L12_PSORIASIS	-14.0256549076423	-14.0208895536981	-14.0266983854467	-14.0181982899724	-14.0222540695842	-14.0137330275338	3237.58788355614	2523.04761360237	2693.74940724111	3016.34562917169	3093.69205913879	4858.27729945997	0.996543470353624	0.995566079028986	0.995845331612757	0.996291915748954	0.99638357615815	0.997698499894675	443	50895	333	289	249	199	149	71	0	0	0	0	0	0	50745	50789	50829	50879	50929	51007	260	260	260	260	260	260
K11_COELIAC	50_60	UKBB	L12_PSORI_ARTHRO	-11.9966653600804	-11.9951523681967	-12.0208101053208	-12.0110669817021	-12.0221105118699	-12.0456222410232	2484.79449989803	1794.6931955073	2155.72650615061	2322.11542683693	2480.49020492397	3344.62000598731	0.996147803415699	0.994667235800079	0.995550841417524	0.995872986303941	0.996132934210826	0.997126431338327	112	50674	82	74	55	46	31	19	0	0	0	0	0	0	50445	50453	50472	50481	50496	50508	259	259	259	259	259	259
K11_COELIAC	50_60	UKBB	L12_PSORI_NAS	-12.9928810322513	-12.9952190331382	-12.9923080509311	-12.9920494225703	-12.9782529610887	-12.9175446395634	2526.23707058648	2002.19297268996	2482.61694969237	2973.11359165615	3428.57575781193	5751.42166660017	0.995896357633029	0.994821372378543	0.995824440541944	0.996513378202101	0.996979759624354	0.9982079733736	246	50879	214	183	125	78	45	17	0	0	0	0	0	0	50651	50682	50740	50787	50820	50848	260	260	260	260	260	260
K11_COELIAC	50_60	UKBB	L12_RADIATIONRELATEDSKIN	-14.0925721161704	-14.0868275052906	-14.0885683678231	1.49776045010241	-14.0631849872896	-14.0700463387306	2336.45248841899	1811.04454466508	2048.64383577755	1.00480809781834	2590.36343342566	4320.9143073841	0.995187500027768	0.99379388603405	0.994512973712573	0.136068243857301	0.995668274609134	0.997401880225881	841	51590	707	593	456	340	235	83	1	1	1	1	0	0	51461	51575	51712	51828	51933	52085	262	262	262	262	263	263
K11_COELIAC	50_60	UKBB	L12_ROSACEA	-13.2118331559405	2.48401661702766	-13.2119679543841	-13.2045395457127	-13.2204466915172	-13.2621332369939	2505.45790328138	0.716899649911022	1876.03791971718	2083.29354410008	2224.31641971497	3514.26759593753	0.995792597901162	0.000530343340426564	0.994380956802432	0.994942802120858	0.995257721382245	0.996988952620204	347	48604	249	243	224	186	127	57	2	2	0	0	0	0	48446	48452	48471	48509	48568	48638	254	254	256	256	256	256
K11_COELIAC	50_60	UKBB	L12_SCARCONDITIONS	-13.0514625067306	-13.0459667060975	-13.0652536526753	-13.0670262578966	-13.0750546190178	-13.0700625281271	2928.90240292547	2138.81967135969	2481.37092610609	2661.18915567179	2918.80082526972	4626.25269363431	0.996444563684866	0.995133245214967	0.995798888471317	0.996082226402738	0.99642580979449	0.997745824122076	204	46186	155	146	115	92	62	37	0	0	0	0	0	0	46005	46014	46045	46068	46098	46123	230	230	230	230	230	230
K11_COELIAC	50_60	UKBB	L12_SEBORRHOEIC	-13.5410884910915	-13.5372409153924	1.74063221187221	-13.5249917161291	-13.5165412440925	-13.5288078076291	2767.39122341625	2083.7105054281	1.00770664044146	2267.26738740033	2231.77364237272	3608.72735117579	0.996095896294234	0.994816420268704	0.0841101419609454	0.995240385790631	0.99516771170723	0.997008806556824	400	48493	276	249	236	211	175	85	0	0	1	0	0	0	48372	48399	48412	48437	48473	48563	245	245	244	245	245	245
K11_COELIAC	50_60	UKBB	L12_SEBORRKERAT	-15.0468127852798	-15.0475031726773	0.447959834805466	-15.0481399182817	0.857779198084808	-15.0301056987926	2786.49722170213	2075.7330061426	1.00580669550914	2647.53431009138	1.00470109559237	5112.93736422448	0.995691522255175	0.99421598766885	0.656049725676778	0.995464982713804	0.39323489797081	0.997654523973523	1545	47077	1235	1127	927	721	509	186	0	1	2	1	1	0	47151	47259	47459	47665	47877	48200	236	235	234	235	235	236
K11_COELIAC	50_60	UKBB	L12_SKINSUBCUTISNAS	-13.5262474851849	1.814861828056	-13.5209069737429	-13.5227687860935	-13.5342781119104	-13.5089095850152	2613.95270503422	1.00638017072301	2524.05507686387	2984.85735786844	3047.79066509481	4327.44961411228	0.995871258171915	0.0713323061025817	0.995725897019289	0.99638523043794	0.99645685769058	0.997509264382861	397	46573	323	257	187	134	93	52	0	1	0	0	0	0	46412	46478	46548	46601	46642	46683	235	234	235	235	235	235
K11_COELIAC	50_60	UKBB	L12_SKIN_SUBCUTAN	-15.057528084583	0.262321053681811	0.679032333686055	-0.736821292145802	0.864966313164298	-15.0402010302803	1414.64205640382	0.514519720014628	0.462983358973681	1.00689201479292	0.46024112410335	2017.01340438904	0.991507433083413	0.610165847995	0.142472590006523	0.464304159533128	0.0601931145684424	0.994050494180536	6771	39355	5075	4605	3863	3201	2431	1176	10	11	9	4	5	0	40844	41314	42056	42718	43488	44743	197	196	198	203	202	207
K11_COELIAC	50_60	UKBB	L12_ULCERLOWLIMB	-11.9956930039485	-11.9885748246162	-12.0105691649409	-12.0168676844328	-11.9997993423093	-12.1240358289786	2367.71505877833	2005.2497177143	2341.8903109043	3308.67409989873	3582.79488608007	8707.24467435243	0.995957648170892	0.995229800213817	0.995908004038743	0.997102146713172	0.997327662612052	0.998889019633823	105	46274	96	73	49	26	15	3	0	0	0	0	0	0	46053	46076	46100	46123	46134	46146	230	230	230	230	230	230
K11_COELIAC	50_60	UKBB	L12_URTICARIAERYTHEMA	-13.5493340234768	-13.5591581573963	1.47918898679354	-13.5501989404355	-13.5411178097139	-13.5484099713234	2296.10032167824	1724.49608493428	1.0073271123855	2000.7256225541	1839.55080841207	2964.84916482267	0.995291694538614	0.993726554919059	0.141987555895102	0.994596254600046	0.994126744847184	0.996353936097208	593	51616	408	365	323	284	251	129	1	1	1	0	0	0	51542	51585	51627	51666	51699	51821	258	258	258	259	259	259
K11_COELIAC	50_60	UKBB	LUNG_CANCER_MESOT	-12.9927477525266	-13.0003892579405	-13.0570337578229	-13.0385395081211	-13.0263786764088	-13.037097163583	3413.37811660967	3250.74261806064	4810.98914577703	5765.10123331456	7604.82600377847	14243.8488331011	0.996962924280152	0.996809103813409	0.997834542431902	0.998195479996067	0.998633296627514	0.999269713037956	176	26386	168	87	37	24	11	4	0	0	0	0	0	0	26270	26351	26401	26414	26427	26434	124	124	124	124	124	124
K11_COELIAC	50_60	UKBB	M13_ADHCAPSULITIS	2.89423180483649	-13.1891420712653	-13.2145001480496	-13.21495734694	-13.2150827729373	-13.2406267354967	1.01382712763854	2181.92410180692	2443.55040011993	2859.27227631391	3142.78326996594	5686.03848651852	0.00430695395495039	0.995177032631372	0.995685133298573	0.996312357872345	0.996644986772369	0.998142031200624	239	41414	188	182	153	117	73	28	1	0	0	0	0	0	41268	41274	41303	41339	41383	41428	196	197	197	197	197	197
K11_COELIAC	50_60	UKBB	M13_ARTHRITISNAS	-15.0749161613051	-15.070842095896	-15.0712597711709	-15.0748657452392	-15.0679656146218	-15.0522453694032	2987.53135310741	2332.57170702915	2855.25100477357	3780.51689467362	4409.04922628805	8424.69933197429	0.995973936204525	0.994844870780049	0.995788436945492	0.996818432215824	0.99727322760371	0.998574436033541	1305	39294	1160	976	658	404	223	80	0	0	0	0	0	0	39248	39432	39750	40004	40185	40328	191	191	191	191	191	191
K11_COELIAC	50_60	UKBB	M13_ARTHROPATHIES	0.715017843214308	-0.136251864265879	-0.945327088839357	0.103080483969651	-15.0518986913654	-15.0368236355466	0.51572263985086	0.588098996380514	1.00633629308495	0.715922845046302	1475.07589174028	2455.94601144056	0.165612976217655	0.816785128408449	0.347538277870155	0.885514153019603	0.991858405910009	0.995114886724467	7500	44029	6114	5436	4139	2979	2012	878	9	6	3	2	0	0	45205	45883	47180	48340	49307	50441	201	204	207	208	210	210
K11_COELIAC	50_60	UKBB	M13_ARTHROSIS	0.45470755353502	-16.1156746290217	-16.1161995784023	-16.1123859514524	-16.0970319397445	-16.0674371173831	0.719124443246256	2165.86877912754	2559.68410551987	3189.51759712995	3506.86183562881	6324.96285755215	0.527186168445919	0.994063200205062	0.994976418442706	0.99596936874673	0.996337600749524	0.997973119130024	4711	42784	4039	3489	2537	1698	1058	396	2	0	0	0	0	0	43262	43812	44764	45603	46243	46905	192	194	194	194	194	194
K11_COELIAC	50_60	UKBB	M13_ARTHROSIS_INCLAVO	0.338909945156324	-16.1068617557328	-16.1069183308845	-16.1037510337822	-16.0907946107581	-16.0644355986335	0.716324146473305	2026.74994021246	2400.75655639172	2975.23120079908	3284.84410746349	5903.28843062174	0.636124914618771	0.993659167918041	0.994646952014764	0.995681387187657	0.996091581570722	0.99782874418671	4711	48334	4039	3489	2537	1698	1058	396	2	0	0	0	0	0	48776	49326	50278	51117	51757	52419	228	230	230	230	230	230
K11_COELIAC	50_60	UKBB	M13_ARTHROSIS_KNEE	0.605407444841416	-15.0544513445682	-15.0532387350347	-15.0503448944787	-15.0355469073325	-15.016355701708	1.00986551694101	1908.02601418938	2204.56110389479	2692.05804020799	2875.42942145782	5103.00927962767	0.548844086526265	0.993704703403833	0.994551907214829	0.995539332699225	0.995827901049389	0.997652110661372	2100	39535	1747	1541	1184	837	550	214	1	0	0	0	0	0	39709	39915	40272	40619	40906	41242	178	179	179	179	179	179
K11_COELIAC	50_60	UKBB	M13_ARTHROSIS_KNEE_PRIM_ICD10	-13.0337350981228	-13.0204680280874	-13.0111190581403	-13.0086668813453	-13.0026212345489	-12.9874814902708	2688.69044499209	1940.78013271244	2357.57537666227	2568.44797035969	2616.35063107341	3706.63584459399	0.996132178290011	0.994647125499978	0.995596612341917	0.995958894162755	0.99603472565799	0.997204341026207	227	52189	181	165	122	97	68	37	0	0	0	0	0	0	51970	51986	52029	52054	52083	52114	265	265	265	265	265	265
K11_COELIAC	50_60	UKBB	M13_ARTHROSIS_OTH	-15.0863713012778	-15.0856101189927	-15.0875720979726	-15.0812728558996	-15.0731743805423	-15.0571880789094	2504.1056516066	1937.96791640181	2349.61729295466	3004.3689913528	3548.99248012503	6398.66979429092	0.995193050295364	0.993789136680094	0.994876587712577	0.995994811466788	0.996611258820373	0.998122439945205	2043	40459	1800	1534	1054	662	374	139	0	0	0	0	0	0	40513	40779	41259	41651	41939	42174	189	189	189	189	189	189
K11_COELIAC	50_60	UKBB	M13_ARTHROSIS_POLY	-14.073951240722	-14.064825472504	-14.0687357894224	-14.0838386833221	-14.0652518556575	-13.9942887752446	2757.66754799618	2169.59794498831	2650.95411865497	3578.24430649898	4218.26126188836	7536.72897938674	0.995927957427201	0.994827599961844	0.995765609708208	0.996859563667124	0.997339561063797	0.99851847922785	595	38212	536	444	292	177	98	36	0	0	0	0	0	0	38099	38191	38343	38458	38537	38599	172	172	172	172	172	172
K11_COELIAC	50_60	UKBB	M13_ARTHTROSIS_COX	1.25560790727892	-14.0653668316157	-14.0681475736386	-14.0592508650601	-14.0611713815102	-14.0064819465844	1.00937013000959	1695.85977803266	2113.35070849826	2710.36042828744	3105.11178596083	6587.74413595302	0.213517260333108	0.993382465627071	0.994688683329673	0.99586121138036	0.996386876228151	0.998303585105022	987	38873	882	732	499	310	174	55	1	0	0	0	0	0	38800	38950	39183	39372	39508	39627	177	178	178	178	178	178
K11_COELIAC	50_60	UKBB	M13_ARTHTROSIS_COX_PRIM_ICD10	2.99090842835597	-12.1625240328913	-12.1426566275143	-12.1360472840225	-12.1445935461243	-12.0907289995579	1.00623997808066	1552.67858313684	1940.12231259686	2416.27625703966	2791.68491300957	4335.80583929469	0.0029551902555504	0.993750032356828	0.995006307109578	0.995992542650464	0.996528994701738	0.997775040245713	161	52446	144	121	80	51	27	12	1	0	0	0	0	0	52195	52218	52259	52288	52312	52327	267	268	268	268	268	268
K11_COELIAC	50_60	UKBB	M13_BONECONTINUITY	-12.1810436886784	2.52728361971498	-12.162851466916	-12.1601356737646	-12.1741431103527	-12.1710085019737	1893.3400005608	1.00722243790039	1712.9964847851	2063.71594172418	2388.523846168	4012.03547577724	0.99486674361535	0.0121018189864588	0.994334798731073	0.995298612482764	0.995933254429565	0.99757952168249	225	49376	185	148	120	86	51	19	1	1	0	0	0	0	49215	49252	49280	49314	49349	49381	200	200	201	201	201	201
K11_COELIAC	50_60	UKBB	M13_BONEDENSOTH	-12.0719289954475	-12.0773052095369	-12.0910495659854	-12.1014419481539	-12.1066436080235	-12.1217197941627	1890.12616972497	1609.7540719502	1987.03452674396	2802.41897980213	3433.05217000136	8397.31320463093	0.994904075487156	0.994013865143077	0.995144924706434	0.996554575259529	0.997186269384192	0.99884823520577	174	49659	164	123	77	37	22	5	0	0	0	0	0	0	49456	49497	49543	49583	49598	49615	213	213	213	213	213	213
K11_COELIAC	50_60	UKBB	M13_BONEDISNAS	-13.026293220878	-13.0113516536961	-13.0147001265306	-13.0083751446206	-13.01422912583	-12.9715186490582	3542.47392801798	2621.34485617584	3032.9709004923	3322.30738020458	3563.86211023752	5683.06976252441	0.997066046205587	0.996039622964485	0.996576229457118	0.996875919660344	0.997086354889477	0.998178842437954	160	49302	123	115	91	76	54	22	0	0	0	0	0	0	49139	49147	49171	49186	49208	49240	200	200	200	200	200	200
K11_COELIAC	50_60	UKBB	M13_BURSOPATHY	-12.0246925011467	-12.0338926861653	-12.0190466358623	-12.007290476023	-11.9866225990862	-12.0056474319231	2548.70411985224	1938.81817187542	2347.08422242356	2753.20374966793	2948.79069425652	5658.95858067014	0.996235623889468	0.995047707066969	0.995914177368427	0.996520271585795	0.996756665439784	0.998307265655673	104	41387	90	83	59	37	23	11	0	0	0	0	0	0	41205	41212	41236	41258	41272	41284	196	196	196	196	196	196
K11_COELIAC	50_60	UKBB	M13_CARTILAGE	-13.0082148491322	-13.0021079532171	-13.0131335393423	-12.9935473415223	-12.9714026495492	-13.0000916573506	3010.40581945834	2286.60297896833	2315.62268851251	2564.21645093756	2924.82271526907	5047.80336194053	0.996552284935962	0.995463084153777	0.995516141839783	0.995956930062211	0.996461444338248	0.997945133712152	203	37443	147	139	134	116	76	30	0	0	0	0	0	0	37329	37337	37342	37360	37400	37446	170	170	170	170	170	170
K11_COELIAC	50_60	UKBB	M13_CERVICALGIA	-12.6120704666601	2.09592948038765	-12.5965401072074	-12.6085739212631	-12.5905740292979	-12.6019252473564	2132.57694158277	1.01051796090751	1889.48767204999	2112.72985321377	2256.33171775209	3418.22069366541	0.995281334309834	0.038068721869113	0.994680827733364	0.995238327922794	0.995547741310813	0.997058452418596	277	41437	215	203	154	118	83	33	0	1	0	0	0	0	41315	41327	41376	41412	41447	41497	184	183	184	184	184	184
K11_COELIAC	50_60	UKBB	M13_CERVICDISC	-13.1720698915811	-13.1633432513801	-13.1689210968034	2.65714907739636	-13.1696729095181	-13.1567695216019	2809.16959916101	2054.86670986261	2219.61611332537	1.00887990695038	2815.72865544	4418.17247369799	0.996258768893244	0.994888838061126	0.995266200709289	0.00844447763899277	0.996268163001649	0.997624002272691	306	41454	229	219	186	132	93	48	1	1	1	1	0	0	41347	41357	41390	41444	41483	41528	183	183	183	183	184	184
K11_COELIAC	50_60	UKBB	M13_CHRONDROPATHIES	-13.2067626495447	-13.1979191024493	-13.192322331476	-13.1892822922272	2.47041583429803	-13.2129075589866	2789.03400532984	2098.15677006082	2265.50988782212	2561.69038587884	1.00596264196234	4140.14877142585	0.99622183429218	0.994981144119398	0.995353853505784	0.995891978877304	0.0140581951602231	0.997453628448915	267	51981	191	179	156	129	99	46	1	1	1	1	1	0	51795	51807	51830	51857	51887	51940	261	261	261	261	261	262
K11_COELIAC	50_60	UKBB	M13_DEFORMDORSO	-13.0295035687832	-13.0371837887155	-13.0431045428517	-13.0582440736074	-13.0442675247159	-12.9980332885728	2327.53403635819	1800.34954737935	2114.37322240317	2731.72913842631	3114.13259308599	5500.82860565866	0.995533476515163	0.994222190482891	0.995078056406473	0.996185957271002	0.996657885006851	0.998114662140128	342	41722	297	249	184	120	66	24	0	0	0	0	0	0	41582	41630	41695	41759	41813	41855	185	185	185	185	185	185
K11_COELIAC	50_60	UKBB	M13_DISSYNOTENDNAS	-12.0338021849605	-12.0225330852814	-12.018685607221	-11.9965029916505	-11.9709161500974	-11.9641945374088	2342.48389583906	1717.44604471147	2075.49691524626	2433.78347329296	2407.94780082763	4344.7313843597	0.995901127535557	0.994414662856085	0.99537967509224	0.996067116953756	0.996033398303799	0.997802848278813	126	41365	97	90	66	52	36	14	0	0	0	0	0	0	41197	41204	41228	41242	41258	41280	197	197	197	197	197	197
K11_COELIAC	50_60	UKBB	M13_DORSALGIA	0.810609305934883	1.38993107331298	-14.5257542541939	-14.5377692664402	-14.5382456523978	-14.5497486197638	1.01103478925526	0.591571840653225	1904.09657813088	2232.44856920523	2356.2034194131	3986.84459574572	0.422690625963344	0.0187958245855017	0.993913248533799	0.994804189523288	0.995076924153313	0.997088174936449	1802	42874	1428	1254	963	725	508	210	3	3	0	0	0	0	43051	43225	43516	43754	43971	44269	194	194	197	197	197	197
K11_COELIAC	50_60	UKBB	M13_DORSALGIANAS	1.8080517946576	-13.5539138586756	-13.5549256590611	-13.5727789566932	-13.5714237371985	-13.5813743504942	1.01075585940583	1726.67688225708	2039.74164078951	2433.18246623798	2723.3735616399	4734.49737645623	0.0736451639607758	0.993736901410082	0.994697766576237	0.995549263253025	0.996023907699294	0.99771119230083	653	41926	549	457	339	233	155	57	1	0	0	0	0	0	41843	41935	42053	42159	42237	42335	186	187	187	187	187	187
K11_COELIAC	50_60	UKBB	M13_DORSOPATHY	0.61313499382197	0.957408825977765	-15.0415582137139	0.859820766101833	0.472216295438968	-15.0423846078614	0.721340432598679	0.464412633292571	1466.5776101692	0.589956990729677	0.715596469360855	2574.97438797537	0.395328457406995	0.0392508115407096	0.991816855389247	0.144997838272005	0.509323219038332	0.995338975708473	4674	44450	3495	3146	2634	2152	1645	797	10	9	4	4	2	0	45414	45763	46275	46757	47264	48112	205	206	211	211	213	215
K11_COELIAC	50_60	UKBB	M13_DORSOPATHYOTH	0.80298643546734	1.14045710759179	-15.0844601614297	1.01086883107038	0.605097331199462	-15.0757389363525	0.722678725662733	0.465573572090147	1628.61195449248	0.590822270717291	0.716012017779509	2744.50634320085	0.266514526596277	0.0143025154842843	0.992609973324269	0.0870898849358814	0.398058458590027	0.9956171940071	3969	43704	2908	2657	2273	1883	1464	721	10	9	4	4	2	0	44558	44809	45193	45583	46002	46745	197	198	203	203	205	207
K11_COELIAC	50_60	UKBB	M13_DUPUTRYEN	-12.9012940645591	-12.9118530217154	-12.8865070762625	-12.8918068543796	-12.8839868657961	-12.8561669823514	2640.59063140502	2054.62111544156	2627.2993723805	3419.68026757655	3568.77879493373	6970.43970156901	0.996101742438552	0.994985888010796	0.996086512286848	0.996992072801967	0.997119487516053	0.998528395371055	228	41652	211	174	114	69	41	13	0	0	0	0	0	0	41471	41508	41568	41613	41641	41669	198	198	198	198	198	198
K11_COELIAC	50_60	UKBB	M13_ENTESOPATHYOTH	-13.0275000133839	-13.022340215096	-13.0340030054772	-13.0424641753794	-13.0289365914276	-13.0232408991241	2592.92722800027	2048.59348214809	2222.0732134245	2628.49112292482	2726.98392296236	4729.97389149171	0.995991249857205	0.994928103443225	0.99531987962169	0.996040946074683	0.996187895457612	0.997803152838787	266	41422	204	181	159	119	86	35	0	0	0	0	0	0	41288	41311	41333	41373	41406	41457	196	196	196	196	196	196
K11_COELIAC	50_60	UKBB	M13_FIBROBLASTIC	-14.0547549728537	1.09826418762233	-14.0561915189046	0.73871750832161	-14.057381655651	-14.0499143482826	1891.88745251804	0.718393398559521	1481.42185868714	1.00710998056086	1747.34329704317	2901.38234797085	0.994072602556291	0.126319431244666	0.992429536628997	0.463252112698523	0.99358108574338	0.996136267274666	1573	42110	1186	1095	964	794	569	245	3	3	1	1	0	0	42296	42387	42518	42688	42913	43237	198	198	200	200	201	201
K11_COELIAC	50_60	UKBB	M13_GANGLION	-12.6294487083989	2.13317394567941	-12.6287408758503	-12.6122041757078	-12.6044329357443	-12.585943086622	2140.31838168358	1.0080651482586	1810.50133272821	2095.59445459988	2023.00238637668	2825.33256076653	0.995291923040327	0.0343356889669224	0.994434582578641	0.995198010656313	0.995028766432786	0.996445694004807	272	41471	201	187	150	117	95	50	0	1	0	0	0	0	41346	41360	41397	41430	41452	41497	196	195	196	196	196	196
K11_COELIAC	50_60	UKBB	M13_GOUT	-13.4603554943062	2.07216800571482	1.58176116234519	1.96497170237725	-13.4382678791242	-13.424699983562	2235.54541784476	0.720603361944862	1.01090532369346	1.01043991182675	2252.0056485052	3905.60841652701	0.995195917356716	0.00403258651530822	0.117653824882264	0.0518147657594209	0.995238856154943	0.997257446570259	646	37920	497	441	360	271	198	91	3	4	2	1	0	0	37893	37949	38030	38119	38192	38299	173	172	174	175	176	176
K11_COELIAC	50_60	UKBB	M13_HALLUXRIGIDUS	-13.0643220966808	-13.0647103774677	-13.0821761481451	-13.059793906477	-13.0591459935227	-13.0750492234969	3451.91722168712	2344.70670065917	3047.02668933605	3541.95395773966	4887.72480533893	6733.24845473204	0.996980287954655	0.99555420865269	0.996574354160204	0.997058068953252	0.997868194511064	0.998450618090088	158	37476	132	124	81	54	30	15	0	0	0	0	0	0	37332	37340	37383	37410	37434	37449	170	170	170	170	170	170
K11_COELIAC	50_60	UKBB	M13_HALLUXVALGUS	-14.3013919449897	-14.2952597495868	-14.2944233583748	1.88747123569762	-14.3005404117026	3.1401206840933	3113.03422611947	2295.53711818766	2634.04544483783	1.00807469525103	3521.81617386772	1.00806241773258	0.996334502333041	0.995031274713419	0.995670065698894	0.0611578437359296	0.996760152010504	0.00183941041760746	590	37801	498	451	354	236	150	63	1	1	1	2	1	1	37720	37767	37864	37982	38068	38155	172	172	172	171	172	172
K11_COELIAC	50_60	UKBB	M13_HAMMERTOE	-13.0891723525305	-13.0762650762437	-13.1017070075622	-13.0994119604693	-13.1189677744525	-13.1317547985006	3295.06724334853	2522.15838711172	2950.71558382542	3845.65489533728	4648.81777388782	7327.53111581963	0.996830528697455	0.995863343345089	0.996457260926939	0.997282179854509	0.997748372068593	0.998570102448433	155	37515	137	113	82	50	30	15	0	0	0	0	0	0	37363	37387	37418	37450	37470	37485	170	170	170	170	170	170
K11_COELIAC	50_60	UKBB	M13_IMPINGEMENT	-14.0577209010045	1.22292321846865	-14.0612129120415	-14.0590120469016	-14.0640436715928	-14.0703366010612	2788.70420612557	1.00768181681096	2289.19483503078	2752.32090620585	2883.01685305488	4892.29949437615	0.995977920161379	0.224900292623319	0.995099082887892	0.995924377914737	0.996107744292364	0.997705273588506	685	41675	537	492	412	307	201	90	1	1	0	0	0	0	41625	41670	41750	41855	41961	42072	197	197	198	198	198	198
K11_COELIAC	50_60	UKBB	M13_INTERVERTEB	-14.0402462326039	0.871269170389517	1.07239025889093	-14.0280360410856	-14.0287367160641	-14.0245014915558	2218.29351320704	1.00878060145944	1.00815832666301	2255.44518611481	2351.39817113389	3778.58296249054	0.994949982571195	0.38776068540704	0.287459119702025	0.995037484713952	0.995239748772709	0.997038596841069	1042	42045	805	717	600	437	316	141	1	1	1	0	0	0	42093	42181	42298	42461	42582	42757	188	188	188	189	189	189
K11_COELIAC	50_60	UKBB	M13_JOINTOTH	-14.0384573593924	0.369241975586382	0.691134575250053	-14.0357299655413	-14.0270846378797	-14.0296572892227	1744.03123186135	1.00744686947821	1.0072409967312	1836.80260805014	1990.28006453095	3105.15704837609	0.993577553416463	0.713982609274923	0.492608404395732	0.993903110108051	0.994376720235458	0.9963950265045	1558	38727	1262	1120	834	610	404	191	2	2	1	0	0	0	38844	38986	39272	39496	39702	39915	177	177	178	179	179	179
K11_COELIAC	50_60	UKBB	M13_KNEEDERANGEMENTS	-15.0615954027071	-15.0534230878635	-15.0462864312082	-15.0493740519496	-15.0206359336228	-15.0018241322161	2865.33424392782	2137.88741994662	2349.03346683546	2625.40508893175	2735.37570873936	4272.42823531671	0.995805948601967	0.994381933066733	0.994889337372438	0.995426382961507	0.995618637236597	0.997198384945666	1772	38064	1327	1230	1040	838	610	300	0	0	0	0	0	0	38338	38435	38625	38827	39055	39365	171	171	171	171	171	171
K11_COELIAC	50_60	UKBB	M13_LATERALEPICOND	-11.9880049072595	-11.9998831288319	-12.0152058022996	-12.038093734922	-12.0285185233306	-11.9908228331594	2868.26887377532	2209.82150732261	1990.91290158429	2272.86656139963	2249.95287877653	3731.19308815731	0.996665230282235	0.995667308697355	0.995184777293246	0.995774074735007	0.995734433555141	0.997435866835112	100	41317	62	58	66	59	49	21	0	0	0	0	0	0	41160	41164	41156	41163	41173	41201	195	195	195	195	195	195
K11_COELIAC	50_60	UKBB	M13_LIMBPAIN	-14.036927955055	-14.0255968441224	-14.0364921440573	-14.0429763308218	-14.0535086923967	-14.0213852655992	2733.56323193279	2097.24931375407	2486.61201404557	2862.09261713554	3051.23298538873	5294.08000210082	0.995902857213904	0.99466409468417	0.995496104406449	0.996085161962267	0.99632507972376	0.997886803043988	678	41960	556	477	353	256	175	74	0	0	0	0	0	0	41879	41958	42082	42179	42260	42361	203	203	203	203	203	203
K11_COELIAC	50_60	UKBB	M13_LOWBACKPAIN	-14.0512827034308	-14.0471652120832	-14.047844275505	-14.054502050913	-14.0511036815176	-14.0546135640589	2534.98246279227	1896.44368463355	2160.14776527268	2512.25257352244	2491.33448911229	4111.63363838715	0.995577387897762	0.994090036077019	0.994811244287848	0.995536351790014	0.995499962248299	0.997272632165482	864	41908	663	608	484	372	277	122	0	0	0	0	0	0	41923	41978	42102	42214	42309	42464	186	186	186	186	186	186
K11_COELIAC	50_60	UKBB	M13_LOWBACKPAINORANDSCIATICA	-14.0393918034499	0.703401629334798	-14.0336524615268	-14.0412839125653	-14.0460684412012	-14.0539263169885	2138.42952420426	1.00638128110324	1823.506230161	2112.54155641342	2139.46899897822	3492.58470215893	0.994761700881442	0.484588598840282	0.993859563562271	0.994696794898683	0.994761756002683	0.99678937476912	1082	51740	836	753	586	449	329	145	1	1	0	0	0	0	51727	51810	51977	52114	52234	52418	258	258	259	259	259	259
K11_COELIAC	50_60	UKBB	M13_MENISCUSDERANGEMENTS	-15.04693569449	-15.0433381013413	-15.0359933824637	-15.0328909359769	-15.0045759702209	-14.985762557364	2945.21434692982	2220.15016829454	2448.10408291711	2785.8804788742	2899.94038140739	4601.58207663701	0.995923670050279	0.994593719136311	0.995099509194243	0.995694555647992	0.995871685443013	0.997401570320414	1620	38011	1235	1139	957	752	538	256	0	0	0	0	0	0	38225	38321	38503	38708	38922	39204	171	171	171	171	171	171
K11_COELIAC	50_60	UKBB	M13_MUSCLE	-12.1762429658525	2.87656688769008	-12.1411122019721	-12.146073551417	-12.1076073196331	-12.0133891677351	2411.29691853476	1.00898363534355	2123.71431995218	2751.0651759557	2503.81089973317	3911.66883505809	0.995970966948041	0.00435881448748615	0.995438579889015	0.996477316073246	0.996141707306998	0.997549566930163	138	41426	112	97	78	53	37	17	1	1	0	0	0	0	41255	41270	41289	41314	41330	41350	196	196	197	197	197	197
K11_COELIAC	50_60	UKBB	M13_MUSCULOSKELEOTH	-12.0212002141029	-12.0348158008715	-12.0302391323087	-12.0387014511528	-11.9906474694824	-12.0844112231189	2208.08914324768	1639.50275056817	1875.28849522158	2314.57665839583	2507.21227699146	4458.58607746368	0.995656206769435	0.994143158660678	0.994881493565665	0.995850018328112	0.99618416194434	0.997837441473894	119	52424	95	91	74	49	34	14	0	0	0	0	0	0	52181	52185	52202	52227	52242	52262	267	267	267	267	267	267
K11_COELIAC	50_60	UKBB	M13_MUSCULOSKELETAL	1.11521461297953	0.187997016592056	-15.2150277671218	-0.261421157204329	-0.923851037946218	-0.00524412877437537	0.411886020314544	0.470001398008866	1098.40773530088	0.721408429798619	1.00847861648811	1.00830080138459	0.00677756038176377	0.689162068422395	0.988948140889008	0.717071013683296	0.359622884242967	0.995850255683134	11537	33746	8800	7983	6582	5228	3860	1857	14	8	4	4	2	1	36337	37154	38555	39909	41277	43280	132	138	142	142	144	145
K11_COELIAC	50_60	UKBB	M13_MYALGIA	-12.0416524704469	-12.0253061882999	-12.0224394767262	-11.9911975792872	-12.021362619129	-11.9744156415951	2348.70304857443	1904.09756183074	2165.36254535478	2911.03970734781	3098.54005761019	4961.47619033968	0.995909314075458	0.9949610027568	0.995570039955416	0.99671335147613	0.996904466170159	0.998074324712405	122	41370	104	84	66	42	24	9	0	0	0	0	0	0	41193	41213	41231	41255	41273	41288	195	195	195	195	195	195
K11_COELIAC	50_60	UKBB	M13_OSTEOCHONDRO	1.71236192617272	0.561841306714159	1.57691114500996	-12.5246377205966	1.50667526662582	-12.5206942656343	0.716395215442392	1.00541309031208	0.714822409189798	1034.27090736279	1.00518326100039	1767.57070646052	0.016837018745524	0.576287040204078	0.0273827351532039	0.990338149548871	0.133898007850975	0.994348183603519	1325	51211	1110	901	644	424	277	125	6	4	3	1	1	0	51180	51389	51646	51866	52013	52165	240	242	243	245	245	246
K11_COELIAC	50_60	UKBB	M13_OSTEOMYELITIS	-11.993801325658	-11.98472686999	-12.03453365899	-12.01270330049	-12.0519493264443	-12.1009917433648	2713.64871195519	2003.344785866	2006.65559516545	2648.754534289	2801.28294829538	3589.78779268844	0.996473516375106	0.995226796922278	0.995214868428309	0.996381424735282	0.99656727477818	0.99731037689294	102	49264	75	74	66	46	32	18	0	0	0	0	0	0	49091	49092	49100	49120	49134	49148	200	200	200	200	200	200
K11_COELIAC	50_60	UKBB	M13_OSTEOPOROSIS	2.60711415493445	-13.2524418308781	2.80231434889753	-13.2444491160711	-13.2057227885913	-13.1571739194325	0.716167069715348	1614.55288457651	0.715409955857544	3362.76848273135	4040.40533063061	7525.58222198705	0.000272245003153037	0.993450942301824	8.96299241662797e-05	0.996857495780818	0.997392186499773	0.998605038085242	480	50389	446	333	184	87	41	14	4	2	2	0	0	0	50183	50296	50445	50542	50588	50615	236	238	238	240	240	240
K11_COELIAC	50_60	UKBB	M13_OTHCONN	2.74927528160927	-12.2394419659344	2.67559629687771	-12.2428860129571	-12.229439302986	-12.2855661056297	1.00706391964184	1419.82267895976	1.00540570862813	2280.28477376274	3197.52002510382	7735.6578706476	0.00633360842651411	0.993121999687958	0.00778602482371463	0.995716165405846	0.996948367190429	0.998732821492427	203	52285	183	153	107	62	25	6	2	1	1	0	0	0	52040	52070	52116	52161	52198	52217	263	264	264	265	265	265
K11_COELIAC	50_60	UKBB	M13_OTHERBONE	-13.2073454315486	-13.1966912976799	-13.1996434692649	-13.1894984057262	2.3481690298198	-13.1858596673873	2410.62126260537	1869.02558736711	2082.14112491361	2363.55051170166	1.00769081100901	3708.4968734082	0.9956285607978	0.994366396681289	0.994941879268677	0.99554752797886	0.0197930718557625	0.997163063084286	434	49502	327	279	226	180	137	66	1	1	1	1	1	0	49407	49455	49508	49554	49597	49668	201	201	201	201	201	202
K11_COELIAC	50_60	UKBB	M13_OTHERJOINT	0.0503484335804323	-0.540640776932553	-15.0753411164733	-0.00304934367810517	-15.0587660301139	-15.0488745799704	1.01006473104474	1.00746393904881	1617.150074849	1.00742576672701	1953.23601415498	3042.3993369629	0.960244520175192	0.591519511885488	0.992562095566525	0.997584913343982	0.993848650236529	0.996053372883674	3886	39829	3024	2779	2224	1706	1190	568	3	2	1	1	0	0	40510	40755	41310	41828	42344	42966	178	179	180	180	181	181
K11_COELIAC	50_60	UKBB	M13_POLYARTHROPATHIES	0.399896781399128	0.570519266595555	0.19155967398356	0.659410589762055	-13.9800570030747	-13.962924014151	1.00766838164247	0.715976937583514	1.00652886643925	1.00646228354757	1657.10639343753	3036.77231347864	0.691475454035708	0.425543795658709	0.849060639837747	0.51235402458568	0.993268785051627	0.996331380462616	2369	40155	1989	1702	1246	837	528	220	4	4	2	1	0	0	40335	40622	41078	41487	41796	42104	196	196	198	199	200	200
K11_COELIAC	50_60	UKBB	M13_PSORIARTH	-12.0069678251465	-11.9918584172474	-12.0190915710657	-12.0131525054451	-12.0105337820835	-12.0546702891718	2846.3529410427	1897.6925094575	2424.36616495363	2605.70513607287	2930.18764892375	4090.9830615014	0.996634238256594	0.994958058294429	0.99604440597507	0.996321504370296	0.996729563500363	0.997648921727126	101	37457	75	68	49	39	26	15	0	0	0	0	0	0	37313	37320	37339	37349	37362	37373	170	170	170	170	170	170
K11_COELIAC	50_60	UKBB	M13_PSORIARTH_ICD10	-12.0003461340921	-11.9916650136335	-12.015063983214	-12.0099659698694	-12.007873286044	-12.087393088976	2619.52671770991	1875.41800581622	2309.16623036291	2522.34754113579	2733.9725419473	4156.85596805572	0.996344813988979	0.994898257803914	0.995848462243056	0.996200947704869	0.996495624680683	0.997679897785968	101	52605	76	68	49	39	26	14	0	0	0	0	0	0	52362	52370	52389	52399	52412	52424	268	268	268	268	268	268
K11_COELIAC	50_60	UKBB	M13_RADICULOPATHY	-12.1760171425164	2.6612634434368	-12.1784466506516	-12.180223192176	-12.1798634818336	-12.1649374211761	2055.31180967344	1.00833745195488	2074.67307439472	2577.79699976991	2789.08973749909	5575.54608502381	0.995273223645	0.00830875370225116	0.995316400027864	0.996229968507695	0.996515675345193	0.998259146655315	164	41379	141	123	80	58	34	13	1	1	0	0	0	0	41217	41235	41278	41300	41324	41345	184	184	185	185	185	185
K11_COELIAC	50_60	UKBB	M13_RHEUMA	2.09026284871825	-13.641370426301	-13.6520945590312	-13.6538473648207	-13.673366557466	-13.6410680385073	1.00917490007503	2034.77875628652	2323.08614178659	3077.18790145086	3174.46357491032	6114.59867149611	0.0383345750457495	0.994650938198466	0.995311093903354	0.996459703271484	0.996563282558287	0.99821999952288	451	37867	376	315	232	148	99	43	1	0	0	0	0	0	37767	37828	37911	37995	38044	38100	174	175	175	175	175	175
K11_COELIAC	50_60	UKBB	M13_RHEUMA_INCLAVO	2.07597523139911	-13.6106306695585	-13.6181354096691	-13.6235970855448	-13.636712649858	-13.6160218290915	1.00659459462674	1973.32333425569	2288.14568091078	2948.71177585506	3077.80659521355	5926.98366754839	0.039172075507959	0.994496783278549	0.995251335640657	0.996313637977768	0.996464856855638	0.998167026492655	451	52277	376	315	232	148	99	43	1	0	0	0	0	0	52088	52149	52232	52316	52365	52421	263	264	264	264	264	264
K11_COELIAC	50_60	UKBB	M13_ROTATORCUFF	-13.9743711155207	-13.9873242715374	-13.9676602176671	-13.959944481387	-13.9721568372184	-13.9721091653683	3342.43651304726	2579.58593094631	3179.42278096558	3740.98890821661	4444.45038442282	8372.27607104937	0.996664139338674	0.995673640772548	0.996494789979747	0.997022605895311	0.99749166963419	0.998668447514682	416	41689	370	320	221	152	82	27	0	0	0	0	0	0	41539	41589	41688	41757	41827	41882	196	196	196	196	196	196
K11_COELIAC	50_60	UKBB	M13_SCIATICA	-12.5884446417948	2.10741737174922	-12.5869888515016	-12.5922665530451	-12.603516072873	-12.628863184419	2055.78754479175	1.00837389557434	1909.56608205406	2160.33619906873	2439.67934383829	3887.33865746064	0.995114250555451	0.0366252896115155	0.994740746894669	0.995349280274089	0.99587810333272	0.9974079034222	310	41610	248	215	152	111	72	34	1	1	0	0	0	0	41488	41521	41584	41625	41664	41702	183	183	184	184	184	184
K11_COELIAC	50_60	UKBB	M13_SCOLIOSIS	-12.0308092121516	-12.0413354239221	-12.0610669648177	-12.0841538980965	-12.0911867363219	-12.1206621670105	2366.75524604238	1770.09774889742	1997.69493702205	2773.70798678176	3366.84247655906	5678.06658847304	0.995944170568158	0.99457232148186	0.995182807706957	0.996523884500261	0.997134599985384	0.998296800202234	126	41436	107	93	72	43	23	11	0	0	0	0	0	0	41272	41286	41307	41336	41356	41368	183	183	183	183	183	183
K11_COELIAC	50_60	UKBB	M13_SHOULDER	1.3971137250437	-15.5610723175178	-15.5671078225839	-15.5648191860634	-15.5677050813011	1.50931818911342	0.72268334970158	2444.88600003292	2672.01696884222	2980.08144674279	3121.42214009633	1.00579975936368	0.0532077696173731	0.994921703701594	0.995351569668542	0.995832707031902	0.996020666388559	0.133455173681301	2184	42288	1640	1552	1328	1097	784	340	2	0	1	1	1	1	42631	42719	42943	43174	43487	43931	199	201	200	200	200	200
K11_COELIAC	50_60	UKBB	M13_SHOULDERBURSITIS	-13.0231580869905	-13.0163228502772	-13.0241413112077	-13.0009551725242	-12.991958147093	-13.0598246114798	3315.64310487827	2383.51502069991	2898.60259207593	3655.435122606	4597.48773598444	9886.14470660393	0.996866083072275	0.995642791704393	0.996414918577866	0.997162242198101	0.997745275328858	0.998945976444528	161	41397	132	124	96	68	41	10	0	0	0	0	0	0	41231	41239	41267	41295	41322	41353	195	195	195	195	195	195
K11_COELIAC	50_60	UKBB	M13_SHOULDERNAS	-12.9941431970268	-13.0245163724749	-13.0260051087782	-12.9972170236362	-13.0007442940685	-13.060698617421	3433.65410079998	2447.25207087023	2929.92295544378	3214.32982634954	2959.63605268835	4135.49721237872	0.996980534093801	0.995753599888338	0.996452734667345	0.996773744109122	0.996495156969532	0.997480130702157	167	41385	125	120	88	73	61	33	0	0	0	0	0	0	41231	41236	41268	41283	41295	41323	196	196	196	196	196	196
K11_COELIAC	50_60	UKBB	M13_SOFTOVERUSE	1.5262356674024	-14.1560743522528	-14.1602829522421	-14.1326757304361	-14.1192736670027	-14.0303062050707	1.01062459871385	1820.69491989791	2028.51467418568	2189.65561080913	2199.63797579113	3435.32567736285	0.130994822226552	0.993796434952033	0.994430319124766	0.994850256167116	0.994878487627569	0.99674134721574	945	41720	689	660	561	484	366	178	1	0	0	0	0	0	41776	41805	41904	41981	42099	42287	199	200	200	200	200	200
K11_COELIAC	50_60	UKBB	M13_SOFTTISSUE	0.91638219733289	-1.07747995253545	-0.883750522141257	-0.658384598231981	-15.1077370212983	0.389192063393132	0.51805491191442	1.00680300604404	1.00666395602062	1.00625477901345	1421.83063442668	1.0053094886792	0.0769122190871244	0.284529573525741	0.379997862436156	0.512923605298734	0.991522194694129	0.69865510826525	6473	44831	4937	4566	3829	3104	2237	1002	7	3	3	2	1	1	46145	46516	47253	47978	48845	50080	215	219	219	220	221	221
K11_COELIAC	50_60	UKBB	M13_SOFTTISSUENAS	-14.001355962994	-14.0022721699236	-14.0137071949099	-14.0269745971729	-13.9990967031837	-14.0099870017475	3279.83183984539	2500.88349941987	3006.95829571966	3518.19525584949	3966.15652517285	6788.18612774869	0.996593901038886	0.995532723370614	0.996281531356489	0.99681885853373	0.997183762198687	0.998353264895878	505	41889	422	350	246	181	113	45	0	0	0	0	0	0	41774	41846	41950	42015	42083	42151	198	198	198	198	198	198
K11_COELIAC	50_60	UKBB	M13_SOFTTISSUEOTH	-14.0515914508863	0.394036084824036	0.717926693550216	-14.0528238761155	-14.0441257099258	-14.0359443764563	1784.63028656574	1.00728815397627	1.00691148199338	1911.42794621487	2100.06801499198	3602.4846708561	0.993717784509149	0.695660444846918	0.475846490364075	0.994134003209695	0.994664216838947	0.996891302530494	1558	42706	1297	1113	817	584	374	145	2	2	1	0	0	0	42757	42941	43237	43470	43680	43909	208	208	209	210	210	210
K11_COELIAC	50_60	UKBB	M13_SPINSTENOSIS	-13.1688635238987	2.36824264588603	-13.1578468621881	-13.1518505381565	-13.1491905423988	-13.1485541429083	2171.63597513728	0.718921592708204	2006.71042307537	2593.14720866794	2982.62780665541	4905.86040754043	0.995161634540237	0.000987163425283599	0.994768369408218	0.995953329040616	0.996482463513387	0.997861533978563	447	41847	368	315	227	156	93	37	1	2	0	0	0	0	41738	41791	41879	41950	42013	42069	187	186	188	188	188	188
K11_COELIAC	50_60	UKBB	M13_SPONDYLINFLAMNAS	-13.0497887319892	-13.0513407843401	-13.0421368413051	-13.055263354023	-13.0402659701968	-13.0465824574174	3228.4847669386	2712.76544009855	3226.22252644695	4051.3804642714	4449.26890053575	9542.11932417708	0.996774896786099	0.996161325640899	0.996774527734128	0.997428882542233	0.997661500749233	0.99890908265585	151	41449	135	104	75	54	30	9	0	0	0	0	0	0	41279	41310	41339	41360	41384	41405	186	186	186	186	186	186
K11_COELIAC	50_60	UKBB	M13_SPONDYLOLISTHESIS	-13.0163383478723	-13.027905260357	-13.0257443958171	-13.0258699840804	-13.0233198371132	-12.9401432555609	3216.70745404565	2490.88095119485	2982.90453801185	3998.27715492252	4462.30339785382	8619.03830734536	0.996771385893096	0.995826891257138	0.996515809613301	0.997400599867477	0.997671361592768	0.99880210108468	172	41492	153	126	92	58	30	8	0	0	0	0	0	0	41328	41355	41389	41423	41451	41473	183	183	183	183	183	183
K11_COELIAC	50_60	UKBB	M13_SPONDYLOPATHY	-14.0634194818113	0.995611726292036	0.599846312942478	-14.0589818783693	-14.0529590624826	-14.0494742253234	1690.83298170017	0.717752645943702	1.00727359700968	1822.30043520106	1953.88681025835	3649.06033973135	0.993363711246769	0.165404037683653	0.55149942355069	0.993844410566242	0.994261416607621	0.996928022605043	1744	42942	1441	1228	938	686	468	166	2	3	1	0	0	0	43047	43260	43550	43802	44020	44322	196	195	197	198	198	198
K11_COELIAC	50_60	UKBB	M13_SPONDYLOSIS	-14.0688144345962	-14.0659245093133	0.929328774029915	-14.0659903778535	-14.0578103779273	-14.0346651742666	2005.62488838921	1560.11802166427	1.00763048500588	2128.04951293487	2256.57003373407	4251.73233588257	0.9944031419665	0.992806421182182	0.356376679743067	0.994726177767145	0.995029430888095	0.997366244759054	1268	42439	1052	895	688	506	352	124	1	1	1	0	0	0	42462	42619	42826	43008	43162	43390	192	192	192	193	193	193
K11_COELIAC	50_60	UKBB	M13_SYNOTEND	0.85640197128045	-15.0727776202787	-15.0720410072182	0.82468619221761	-15.0565617491442	-15.0495122913405	1.00962826869703	2116.9902725311	2422.54700299732	1.00662458460029	2888.98953665183	4809.63370278258	0.39630714370346	0.994319182709652	0.995035938942325	0.412638692436621	0.995841679721635	0.99750339534099	1636	42216	1296	1189	952	730	515	221	1	0	0	1	0	0	42353	42460	42697	42919	43134	43428	202	203	203	202	203	203
K11_COELIAC	50_60	UKBB	M13_SYSTCONNECT	3.19132154768281	-12.2568688042811	2.44683678629959	-12.2556101568712	-12.2319004367219	-12.2576698684144	0.717126430263552	1264.67708118371	1.00511195356896	1953.06126651266	2378.43370732794	5046.00030477003	8.58095740050534e-06	0.992267264558779	0.0149168188350966	0.994993245669751	0.995896626651378	0.998061792443521	262	52385	232	195	136	88	42	11	3	1	1	0	0	0	52149	52186	52245	52293	52339	52370	263	265	265	266	266	266
K11_COELIAC	50_60	UKBB	M13_TENDOSYNOVITISNAS	-13.0267047616039	-13.0158916900165	-13.0220989561666	-13.0154858039268	-13.0060671626917	-13.0126050672975	2393.55537855674	1700.00711925318	1961.4635202734	2479.08146448386	2624.69617853403	3913.64220844098	0.995657608179721	0.993891156428409	0.994702906644097	0.995811026133837	0.996046286117903	0.997347090767146	344	41529	275	254	196	135	90	46	0	0	0	0	0	0	41401	41422	41480	41541	41586	41630	197	197	197	197	197	197
K11_COELIAC	50_60	UKBB	M13_TOEDEFORMOTH	-13.1405775018428	-13.1292958870954	-13.136036320069	-13.1128813601169	-13.1160210282234	4.44577211451858	3454.30964309545	2549.5494358405	3009.55569729973	3645.87607023558	3707.28885021423	1.00749120820632	0.996964765841983	0.995891189229403	0.99651742371809	0.997130307551198	0.997177169282187	1.02082081250874e-05	152	37513	121	112	84	60	46	17	0	0	0	1	1	1	37373	37382	37410	37434	37448	37477	171	171	171	170	170	170
K11_COELIAC	50_60	UKBB	M13_TRIGGERFINGER	2.62436295321541	-13.1976393528022	-13.1970890577017	2.79309008603717	-13.1805730461598	-13.1261572118094	1.00959340749201	2039.74358354866	2520.39971807332	1.00698230345024	3186.84204826737	7550.86814211396	0.00933799170644429	0.994837527966131	0.995822208114079	0.00554188247872918	0.996700010356908	0.998612986916201	275	41517	240	212	153	109	67	18	1	0	0	1	0	0	41354	41382	41441	41485	41527	41576	197	198	198	197	198	198
K11_COELIAC	50_60	UKBB	MIGRAINE_UNSPE	-13.6080932161619	1.20687176772661	-13.6057987144863	1.93582178757208	-13.607967319769	-13.5767787420559	2151.2870816375	1.00703323883675	1934.21506896338	1.00593701994722	2538.4984381826	4695.07792960175	0.994952967846693	0.230744665792447	0.994387507687187	0.0543048894881109	0.995722851405423	0.997692756710523	599	52350	488	429	332	232	148	57	2	2	1	1	0	0	52194	52253	52350	52450	52534	52625	265	265	266	266	267	267
K11_COELIAC	50_60	UKBB	MULTIMORB	0.366372199493846	-0.180716035868677	0.834965478766017	0.512859926207711	-14.4543906760388	1.58767218650828	0.71869120000549	0.717337338665385	0.514396406084244	0.71727234227008	1338.07269890961	0.715925728432114	0.610207744114291	0.80109814451702	0.104547807629361	0.474600254955921	0.991381102932737	0.0265787540375719	6237	41228	5189	4386	3273	2286	1506	652	8	6	6	3	1	2	42087	42890	44003	44990	45770	46624	181	183	183	186	188	187
K11_COELIAC	50_60	UKBB	N14_ABNORMALBLEED	-14.1854892652788	-14.1829351946964	2.28667547843703	2.40567261141147	-14.1759583440114	-14.1745390784898	5250.04708914298	3628.37590290513	1.02799427265644	1.02072300131349	3735.25858951836	5319.16069443573	0.997844139508068	0.996881162122204	0.02612121571408	0.0184315844130792	0.996971896088564	0.997873793789737	298	19772	180	192	187	173	146	72	2	2	2	1	0	0	19788	19776	19781	19795	19822	19896	100	100	100	101	102	102
K11_COELIAC	50_60	UKBB	N14_ACUTERENFAIL	-12.9873817700452	-12.9784550931013	-12.9753020618306	-12.9825694371656	-12.9790383452136	-13.0486672012982	1714.23741924927	1436.91796221349	2006.25038808681	2905.55898094236	3944.87874896193	9570.60884702959	0.993955135879918	0.992793486880433	0.994839766224373	0.996434917579067	0.997374886204204	0.998912156265103	594	50820	561	354	193	95	43	12	0	0	0	0	0	0	50597	50804	50965	51063	51115	51146	256	256	256	256	256	256
K11_COELIAC	50_60	UKBB	N14_BENIGNMAMDYSP	-14.0379900923335	-14.0344743389825	-14.0329002018554	-14.0299304497038	-14.0239957908723	-14.0198973565854	4151.58838604268	2924.69248820041	3181.64133725212	3198.23567387561	2992.04648658427	4894.66190571997	0.997302074971327	0.996171273573448	0.996480873572544	0.996499873638709	0.996260255713784	0.997714603262831	319	25653	197	205	197	193	168	82	0	0	0	0	0	0	25630	25622	25630	25634	25659	25745	145	145	145	145	145	145
K11_COELIAC	50_60	UKBB	N14_BREAST	-14.5780850615809	-14.5652709427074	-14.5636573780966	-14.560408535108	0.686530381922665	1.56219209843599	2791.39002023556	2101.61330047892	2141.12864786305	2187.93755265909	1.0114613768237	1.01045920881688	0.995833052336741	0.994470290146281	0.994572942741364	0.99469023263278	0.497295670193284	0.122099271088837	1169	25925	729	710	696	676	593	319	0	0	0	2	2	1	26218	26237	26251	26271	26354	26628	147	147	147	145	145	146
K11_COELIAC	50_60	UKBB	N14_BREASTDISOTH	-14.2173305662943	-14.2087769725854	-14.2092888556766	-14.2087501729764	1.35840667057854	2.22958403863324	3209.48118992454	2493.11448200907	2514.04329531932	2508.86750502287	1.01286592714381	1.01261288385564	0.996465549793391	0.995452714873771	0.995490407083368	0.995481275210844	0.179871265199399	0.0276785324850078	627	25761	382	363	362	357	312	168	0	0	1	2	2	1	25860	25879	25880	25885	25930	26074	146	146	145	144	144	145
K11_COELIAC	50_60	UKBB	N14_CALCUKIDUR	2.06809454044441	-13.456086420028	-13.445613205789	-13.4475202535067	-13.4445490588073	-13.3953767479288	1.00813461957968	1794.41413295327	2055.81855905434	2521.9590517292	2390.9800055301	4025.47647970453	0.0402273158830752	0.994016819872584	0.994781654899289	0.995745562188943	0.995513495902571	0.997344924353145	522	51319	415	366	281	197	153	70	1	0	0	0	0	0	51168	51217	51302	51386	51430	51513	257	258	258	258	258	258
K11_COELIAC	50_60	UKBB	N14_CERVICAL_DYSPLASIA_ALL	-13.0179181613797	-13.0181695078826	-13.0199741120236	-13.019275158654	-13.0145633043984	-13.0102579383743	3873.11206903963	2634.4375703726	2474.1686355698	2468.27423971909	2166.60811241991	2756.12174572737	0.997318235007651	0.996057240336893	0.995801260985212	0.995791460160077	0.995207228931148	0.996233604192172	169	28935	80	79	92	94	99	65	0	0	0	0	0	0	28853	28854	28841	28839	28834	28868	171	171	171	171	171	171
K11_COELIAC	50_60	UKBB	N14_CERVICAL_HSIL	-13.0118238055432	-13.0118509862311	-13.0147354598208	-13.0143895391255	-13.0110001360536	-13.0075967552975	4863.6003909362	3338.71522322113	3038.82080351851	3025.95251900085	2694.72774364384	3283.42478792497	0.997865383645225	0.996890441971239	0.996582811092807	0.996568370322165	0.99614757527251	0.996839113380888	114	29087	50	50	57	61	66	48	0	0	0	0	0	0	28980	28980	28973	28969	28964	28982	171	171	171	171	171	171
K11_COELIAC	50_60	UKBB	N14_CHRONKIDNEYDIS	-14.0182022934926	-14.0194043466959	-14.02356151544	-14.0312625560238	-14.00704366011	-14.0404671546719	2516.69814577742	1959.0823548292	2356.84070720584	2980.73634547106	3304.26271356229	6040.90920546641	0.995555744592365	0.994290300873824	0.995252493237004	0.996244120539772	0.996617711309301	0.998145533809246	711	50620	624	504	349	224	142	45	0	0	0	0	0	0	50458	50578	50733	50858	50940	51037	249	249	249	249	249	249
K11_COELIAC	50_60	UKBB	N14_CYSTITIS	-14.1377191444985	-14.1336908579305	-14.1402173259859	-14.1408738660306	-14.139811336187	-14.1403031202507	2682.88225627668	1923.34328508153	2111.3942364646	2365.9087517598	2255.7419806729	3335.24254263571	0.995795486142635	0.994136796942791	0.994656527634929	0.995231127257641	0.994998602068615	0.996617248790426	706	46529	508	493	423	346	282	154	0	0	0	0	0	0	46502	46517	46587	46664	46728	46856	225	225	225	225	225	225
K11_COELIAC	50_60	UKBB	N14_CYSTKID	-11.9490228017068	-11.9473838560942	-11.9457296925539	-11.963078617368	-11.9206142970488	-12.0177951612696	2020.8429202892	1689.08208088768	2078.62235334346	2822.97660262927	2998.19432972666	6874.25728045219	0.995282223491976	0.994356370397593	0.995414626034201	0.99661877213218	0.996827674260612	0.998605113550676	141	52283	129	97	60	35	22	8	0	0	0	0	0	0	52033	52065	52102	52127	52140	52154	262	262	262	262	262	262
K11_COELIAC	50_60	UKBB	N14_DYSPLACERVUT	-14.0291097271065	-14.0277893449152	-14.0260549720283	-14.0267759584897	-14.0201509906512	-14.014835061644	6543.60483702386	4484.5086408925	4269.62181144911	4429.28969477479	3796.82738800245	5384.4713503405	0.998289383030203	0.997504177339345	0.997378889026556	0.997473245138656	0.997053741070971	0.99792324869717	183	19756	96	100	114	107	113	63	0	0	0	0	0	0	19743	19739	19725	19732	19726	19776	100	100	100	100	100	100
K11_COELIAC	50_60	UKBB	N14_ENDOMETRIOSIS	-13.7315491303889	2.17952262513007	2.03317082714043	2.09014589556107	-13.6727745863412	-13.6291022970648	4197.70901978169	1.03052648417131	1.03272285671634	1.02521701100162	2554.33608913606	3641.10096843187	0.99738996403621	0.0344333291778445	0.0489820620716822	0.0414764736077892	0.995729127542533	0.997013423961292	355	19800	185	192	225	223	190	107	2	2	1	1	0	0	19867	19860	19827	19829	19862	19945	101	101	102	102	103	103
K11_COELIAC	50_60	UKBB	N14_ENDOMETRIOSIS_UTERUS	-13.1426472401402	-13.1461354670524	2.5495836062185	2.70090717010642	-13.1520046523145	-13.1593471450644	3669.34418909814	2652.46280884909	1.03166097549048	1.02338402421371	2775.40118698378	4464.72649966015	0.99714218880559	0.996045540941676	0.0134608292978987	0.00831038420270491	0.996219017909802	0.997648316259448	202	19772	126	123	130	117	93	48	1	1	1	1	0	0	19746	19749	19742	19755	19779	19824	101	101	101	101	102	102
K11_COELIAC	50_60	UKBB	N14_FEMALEGENINF	-14.5290274009712	-14.5266573823604	1.43868250100405	-14.5244446972285	-14.5211729416752	-14.5198804061642	3951.21809884764	2872.51871305056	1.01241062100442	3061.25945697861	2958.90333401751	4559.02718789747	0.997066104620662	0.995965023242769	0.155303261322802	0.99621437292023	0.996084301554101	0.997458850685051	561	28556	359	354	342	312	252	130	1	1	1	0	0	0	28596	28601	28613	28643	28703	28825	161	161	161	162	162	162
K11_COELIAC	50_60	UKBB	N14_FEMALEGENNONINF	-16.134100208642	-0.375100530616772	-16.1185508941413	0.535890786018425	0.489809893456043	-16.0732384129816	3598.44847091119	1.0177976430196	2708.76391347592	0.729240035818403	0.724929441128521	4102.30739089209	0.996422595340236	0.712469608869326	0.995252200850582	0.46242354749942	0.499252974690928	0.996873818868955	3402	20965	2265	2214	2110	1852	1485	812	4	4	3	3	2	0	21984	22035	22139	22397	22764	23437	114	114	115	115	116	118
K11_COELIAC	50_60	UKBB	N14_FEMALE_GENITAL_DYSPLASIA_ALL	-14.0278257641921	-14.0263529161482	-14.0271703149188	-14.027951845138	-14.0217148908588	-14.0165279190519	5000.26435048336	3354.84913283309	3195.45370865998	3309.31674798222	2875.90356151911	3890.18700168764	0.997761604160749	0.996664118895166	0.996497515626287	0.996617835786031	0.996109860687689	0.997125190377624	261	28272	133	135	152	144	152	95	0	0	0	0	0	0	28233	28231	28214	28222	28214	28271	167	167	167	167	167	167
K11_COELIAC	50_60	UKBB	N14_FEMALE_GENITAL_HSIL	-13.0119683698904	-13.0115888277309	-13.0149567203263	-13.0148012787879	-13.0116560375825	-13.0080507390412	4487.0709335982	3103.61357212495	2797.76005247844	2910.77392437431	2652.75030569145	3199.14718684888	0.99768623356513	0.996654958749209	0.996288318019348	0.996432469620969	0.996086417250824	0.996755730935372	127	29062	60	60	67	66	69	50	0	0	0	0	0	0	28958	28958	28951	28952	28949	28968	171	171	171	171	171	171
K11_COELIAC	50_60	UKBB	N14_FEMGENPAIN	-14.209358008169	-14.2052684422439	-14.2056237677013	-14.2022494888511	2.11999393597647	-14.1878265248755	6021.36157080166	4268.69382007901	4060.79105952837	3953.4838117488	1.01937006871488	4828.07707576194	0.998117134020646	0.997344821640862	0.99720881360385	0.997133735266682	0.0375521573908523	0.997655333321026	250	19779	116	123	143	157	154	98	0	0	0	0	1	0	19812	19805	19785	19771	19774	19830	101	101	101	101	100	101
K11_COELIAC	50_60	UKBB	N14_FEMGENPROL	-13.6049629382507	0.926339224506209	1.13986155861532	2.09778027752473	1.5128877684381	-13.5855348060786	1887.78751950788	1.0155216166591	1.01604785688213	0.7267874282516	1.01256522198213	3073.15387502632	0.994249831720767	0.361673599235902	0.261922761407849	0.00389708854676869	0.135145852632522	0.996472791924265	935	20376	744	675	551	429	287	126	5	5	4	3	1	0	20456	20525	20649	20771	20913	21074	106	106	107	108	110	111
K11_COELIAC	50_60	UKBB	N14_GENITOURINARY	-15.1269962942195	-0.985407953492892	0.287823610844655	-0.611166378237713	0.0480900236688152	-15.1127197173383	1564.30335162343	1.01063690685767	0.596102060724118	1.01078911230994	0.72021480555134	2097.13438445653	0.99228448326369	0.32954211513192	0.62920733142559	0.545416349335235	0.946763390526863	0.99425020091361	7407	35071	5441	4917	4183	3438	2676	1393	5	5	4	2	2	0	36885	37409	38143	38888	39650	40933	147	147	148	150	150	152
K11_COELIAC	50_60	UKBB	N14_GLOMERULAR	-12.1567883568861	2.65100701301273	-12.161583023753	-12.1511108448995	-12.1352039493929	-12.0918543155135	2132.96662303039	1.00521339906097	2008.29556347965	2306.3411941854	2652.7826984187	4148.26406689504	0.99545250210661	0.00835792530099449	0.995168300822031	0.995796311963048	0.996350074919581	0.99767423431787	156	52453	129	109	75	55	32	20	1	1	0	0	0	0	52215	52235	52269	52289	52312	52324	264	264	265	265	265	265
K11_COELIAC	50_60	UKBB	N14_GLOMER_NEPHRITIS	-12.1592816101288	2.79240263923905	-12.1674448415668	-12.1568142690018	-12.1396427897843	-12.0908942950029	2347.75966244524	1.00526466342053	2136.12783566192	2467.57805634349	2800.42577259229	4182.50709654879	0.995867694700206	0.00547319022886121	0.995455251448472	0.996069143526772	0.996541239080676	0.997693458917113	127	52489	104	92	65	46	29	17	1	1	0	0	0	0	52247	52259	52286	52305	52322	52334	264	264	265	265	265	265
K11_COELIAC	50_60	UKBB	N14_HYDROCELE	-13.0085489640732	-13.0075642655169	-13.0085374890603	-13.008625679815	-13.0069774685099	-13.0075112844499	3726.45605136713	3429.32302572181	3669.76033347755	4207.24166051201	4651.8536730664	8628.72139280899	0.997214699662836	0.996973598072553	0.997171671024524	0.997532976261755	0.99776904999352	0.998797215946014	121	18310	101	74	54	43	30	13	0	0	0	0	0	0	18263	18290	18310	18321	18334	18351	67	67	67	67	67	67
K11_COELIAC	50_60	UKBB	N14_HYDRONEPHR	-12.9727019974422	-12.968761777535	-12.9694343969987	-12.974608375971	-12.9866852368468	-12.9547936406393	2472.72479552304	2065.55787153683	2291.79961101483	2845.2772825671	3121.33737957623	5006.22458893204	0.995814062619245	0.994990454175329	0.995484746491255	0.996361618640239	0.996680318565015	0.997935286738633	270	49057	225	172	130	87	59	25	0	0	0	0	0	0	48860	48913	48955	48998	49026	49060	242	242	242	242	242	242
K11_COELIAC	50_60	UKBB	N14_KIDUROTH	-12.9646993964456	-12.9685463646085	-12.9785404790894	-12.993895063961	-12.9754461909199	-13.0538241734798	2437.73151174062	1923.27832493769	2341.67606048707	3076.62258377437	3482.53102202813	5290.09127652305	0.995756593919516	0.994619954701571	0.995577815297217	0.996630201738375	0.997027195402853	0.998031142819091	272	52469	240	190	125	80	43	20	0	0	0	0	0	0	52238	52288	52353	52398	52435	52458	263	263	263	263	263	263
K11_COELIAC	50_60	UKBB	N14_LUMPNASBREAST	-14.5409111444026	-14.5336190752515	-14.5328003690081	-14.5316682542642	1.46237557069411	-14.517820363851	4337.77874160834	3191.03591381822	3219.70684296045	3416.57340391696	1.01253044781073	4567.80344970179	0.997325371471251	0.99636603582816	0.996398598309772	0.996606377966001	0.148660758163901	0.997464092894879	484	25670	289	293	283	274	264	156	0	0	0	1	1	0	25720	25716	25726	25735	25745	25853	145	145	145	144	144	145
K11_COELIAC	50_60	UKBB	N14_MALEGEN	-15.6016924075224	-15.5910191433377	1.63260424360812	-15.5929736591938	-15.5851010689637	-15.5813187416393	3577.05726442764	2743.82499140093	0.600231195841826	3769.119343818	3872.12249180713	6344.56417044868	0.996519957857644	0.995466268235462	0.00652900109845754	0.996699134117098	0.996788562868917	0.998040514552277	1860	20178	1536	1319	987	712	505	226	3	3	3	0	0	0	20418	20635	20967	21242	21449	21728	81	81	81	84	84	84
K11_COELIAC	50_60	UKBB	N14_MENORRHAGIA	-15.1762724885019	-15.1490201342845	-15.1376461026941	-15.1196714309048	0.77565554806163	-15.0554241066741	5624.3260927718	3687.87156272621	3255.8131415525	3100.96187069707	1.01858041519043	3904.30558185884	0.997847048941457	0.996722463058209	0.996290312105864	0.996109689476083	0.44635463248373	0.996923278562814	810	19734	305	378	521	602	573	355	0	0	0	1	1	0	20137	20064	19921	19840	19869	20087	102	102	102	101	101	102
K11_COELIAC	50_60	UKBB	N14_MENSIRREG	-14.6225132615322	-14.6117389222133	-14.6013042929087	-14.5926409568232	1.87922737108237	-14.5541642819285	4782.49944167763	3142.67293453083	2961.04932972867	2985.46786932857	0.720678984636367	3657.64443003528	0.997560468216283	0.996290279284229	0.996065547462543	0.9961000429185	0.0091185032157471	0.996825139087742	473	28498	212	264	323	339	315	190	1	1	1	1	2	0	28592	28540	28481	28465	28489	28614	166	166	166	166	165	167
K11_COELIAC	50_60	UKBB	N14_MESNRUIRREG	-15.3614323158567	-15.3213392231352	-15.2947822799184	-15.271921916446	1.15569815544005	-15.1579132357028	4951.16889481434	3261.4247997506	2973.40738280683	2861.30291766981	0.73231336766437	3462.5531047936	0.997524497694744	0.996251756271027	0.995895814042517	0.995741390126595	0.114531839315884	0.996507136222962	1185	19734	492	608	779	874	810	492	1	1	1	1	2	0	20324	20208	20037	19942	20006	20324	102	102	102	102	101	103
K11_COELIAC	50_60	UKBB	N14_NEUROMUSCDYSBLADD	-13.0771085642626	-13.0855252740651	-13.0944456283646	-13.094281969722	-13.1052268048639	-13.0765610163937	2727.62767132674	2044.3299398436	2286.86956746218	2504.51878040561	2384.80237782145	3827.84426277058	0.996174704061929	0.994892865829571	0.995431397112842	0.995828468964678	0.995615399580775	0.997274297193539	221	46215	164	153	133	109	91	46	0	0	0	0	0	0	46046	46057	46077	46101	46119	46164	226	226	226	226	226	226
K11_COELIAC	50_60	UKBB	N14_OBSTRUREFLUROPATH	-12.9749091667927	-12.9718227971464	-12.9739411529439	-12.9800901430012	-12.9850118100236	-12.9690600471113	2321.0121185253	1914.49141299901	2159.70618882396	2644.48634810026	2929.72587686829	4716.93547287926	0.995539693351883	0.994593896910211	0.9952069197506	0.996083711324404	0.996463660096499	0.997806245219651	311	49118	261	200	148	99	66	29	0	0	0	0	0	0	48925	48986	49038	49087	49120	49157	243	243	243	243	243	243
K11_COELIAC	50_60	UKBB	N14_ORHCEPINDIDYMITIS	-14.0184446281808	-14.0179431704688	-14.0165322316269	-14.0156145953872	-14.0116270521088	-14.0114737972197	6051.56814431784	4340.4720836003	4505.41028899643	5111.15564069183	5044.10316271278	8855.74974658934	0.998151703779078	0.997423164860565	0.997517749570837	0.997812074359074	0.99778362056477	0.998737595994414	159	18260	119	114	107	85	66	26	0	0	0	0	0	0	18233	18238	18245	18267	18286	18326	67	67	67	67	67	67
K11_COELIAC	50_60	UKBB	N14_OTHBLADD	-14.0135189424285	1.14049585458983	-14.0156937997203	-14.0353762909133	-14.0081736496765	-13.9918412044275	2523.38163755905	1.00582454979157	2253.23821635339	2744.13918921076	2893.59451283076	5064.70056289687	0.995568996473845	0.256840085093955	0.995036994536489	0.995919098686367	0.996137378000511	0.997795751252217	716	46973	588	505	379	258	180	77	1	1	0	0	0	0	46872	46955	47081	47202	47280	47383	228	228	229	229	229	229
K11_COELIAC	50_60	UKBB	N14_OTHDISMALEGEN	-15.0558018978558	-15.0498100548703	-15.0523816746689	-15.0488375506898	-15.0438859102268	-15.0352419300275	5507.10321465532	4237.78758954517	4374.10199631123	4574.83957809231	4928.60443196692	7912.81942054531	0.997818675907756	0.997166449334401	0.997254284594318	0.997375380430197	0.997564571101407	0.998483931005163	526	18434	382	339	306	276	203	96	0	0	0	0	0	0	18508	18551	18584	18614	18687	18794	70	70	70	70	70	70
K11_COELIAC	50_60	UKBB	N14_OTHETNASKIDUR	-11.9724268500255	-11.9875599113049	-12.0057254915229	-12.0041440018846	-12.0178189266998	-12.0439059549287	2306.29487162198	1725.0850888496	2102.51499533965	2739.59286921124	3433.43511700874	4017.47628045769	0.995858044107062	0.994455570881426	0.995443965452895	0.996503900041533	0.997207224756082	0.997608042574919	121	52118	105	86	56	37	15	10	0	0	0	0	0	0	51876	51895	51925	51944	51966	51971	258	258	258	258	258	258
K11_COELIAC	50_60	UKBB	N14_OTHFEMPELINF	-13.1858189249342	-13.1842089900978	2.21294650881638	-13.1836748870184	-13.1814804304436	-13.1796086052431	2947.20535025815	2145.63149249614	1.01555653362029	2252.21383406113	2174.1243886044	3182.29515322661	0.996430270377201	0.99509728924124	0.0293280970890552	0.995329488516914	0.995162542057931	0.996695537134218	280	28464	168	166	160	148	128	67	1	1	1	0	0	0	28414	28416	28422	28434	28454	28515	161	161	161	162	162	162
K11_COELIAC	50_60	UKBB	N14_OTHNONINFCERVIX	-14.0216492223859	-14.0206865792902	-14.017187250787	-14.0169962745419	-14.0144769635899	-14.0111568735803	5172.75265737887	3740.90950023362	4250.39294160449	5080.07084766154	5323.9186102303	8461.91173521857	0.997837197238709	0.99700958733099	0.997368695747853	0.997798469537011	0.99789968203841	0.9986788705685	195	19817	152	146	128	89	64	28	0	0	0	0	0	0	19760	19766	19784	19823	19848	19884	100	100	100	100	100	100
K11_COELIAC	50_60	UKBB	N14_OTHNONINFUTER	-14.5799372263863	-14.5722086020883	-14.5701930476497	-14.5694982761183	1.83592245394026	-14.5587587967143	3759.95784670333	2919.15841371212	3201.41736773904	3498.75853446845	1.01321486279018	5894.24979004664	0.99690606168172	0.996017039734187	0.996368704666549	0.996677466014824	0.0699896853807635	0.998029232307649	583	19961	440	420	351	294	203	91	0	0	0	0	1	0	20000	20020	20089	20146	20237	20349	104	104	104	104	103	104
K11_COELIAC	50_60	UKBB	N14_OTHNONINFVAG	-13.1932661764911	-13.192138848027	3.1403600311167	-13.1867876521417	-13.187883109575	-13.1839783114997	4596.21375984534	3390.15418714863	1.01727271168175	4399.47371190125	4249.59236659566	6528.2163212628	0.997709704229846	0.996895192145938	0.00202161408090664	0.997608459736605	0.997523905700713	0.998388643225577	113	19788	82	82	76	55	39	22	1	1	1	0	0	0	19717	19717	19723	19744	19760	19777	101	101	101	102	102	102
K11_COELIAC	50_60	UKBB	N14_OTHNONINFVULV	-14.0185145623994	-14.0166894239547	-14.01601665295	-14.0153762485283	-14.0129752288426	-14.0132351028213	5185.87728450175	3813.13317703051	4508.01378347247	5141.89586676679	5006.83802662875	7894.45948267127	0.997843153221949	0.997067064175402	0.997519274383106	0.997825191570329	0.997766909588462	0.998583698087456	187	19876	149	136	101	79	60	28	0	0	0	0	0	0	19812	19825	19860	19882	19901	19933	102	102	102	102	102	102
K11_COELIAC	50_60	UKBB	N14_OTHPENIS	-14.0156437761234	-14.013893009455	-14.0135253131035	-14.0142295153347	-14.0136133645831	-14.0119735449873	4875.3444096319	3806.98363572705	4541.93218308761	5617.06714602996	6106.43261954634	15072.4246635271	0.997706244023872	0.997062912613631	0.997538237626805	0.998009330230415	0.998168941405417	0.999258252338482	194	18367	165	138	105	70	46	17	0	0	0	0	0	0	18327	18354	18387	18422	18446	18475	69	69	69	69	69	69
K11_COELIAC	50_60	UKBB	N14_OVARYCYST	-15.0589362203824	-15.0557773035725	-15.0560904417272	-15.0540742406864	-15.0414468962872	-15.0311557426354	6604.2177242938	4623.16333840726	4852.76991203333	5070.06106012919	4874.90219096632	6822.50714271521	0.998180665325994	0.997401616566686	0.997524505992569	0.997630916941194	0.997538141538436	0.998242124611256	442	19908	270	275	257	242	202	118	0	0	0	0	0	0	19979	19974	19992	20007	20047	20131	101	101	101	101	101	101
K11_COELIAC	50_60	UKBB	N14_PHIMOSIS	-14.0252111477934	-14.0196936637553	-14.0175833061185	-14.0205943508385	-14.0158478737464	-14.0184769053015	4509.18563393159	3597.17259121341	3998.12020360821	5190.69572823412	4895.13500022964	8793.0160497545	0.997518292148112	0.996890316347448	0.997202587762144	0.997844835692851	0.997715484180779	0.998727953925343	231	18328	186	168	140	95	70	29	0	0	0	0	0	0	18305	18323	18351	18396	18421	18462	68	68	68	68	68	68
K11_COELIAC	50_60	UKBB	N14_POLYPFEMGEN	-15.1255654805738	-15.1125271139461	-15.1085439955918	-15.1058326716703	-15.0910929686051	-15.0748674529995	3620.35153603965	2716.94676572194	2970.61963197644	3251.97810348723	3270.74471078867	5150.04751208212	0.99666650601716	0.99556193369955	0.99594198399231	0.996293742780693	0.996318603734765	0.997664490125089	1167	20114	864	827	728	595	438	226	0	0	0	0	0	0	20314	20351	20450	20583	20740	20952	103	103	103	103	103	103
K11_COELIAC	50_60	UKBB	N14_POSTMENBLEED	-14.524387562445	0.933943794160559	-14.5246251136608	1.73654351692443	-14.5220909317457	-14.5236412335257	2937.65669447533	1.01519186161284	2701.83131039492	1.01398845286749	4051.30383292434	9698.63372724858	0.996055108346004	0.357589601421805	0.995710717295473	0.0867885330875364	0.997139951035645	0.998805173480956	877	20085	816	728	533	313	153	34	2	2	1	1	0	0	20040	20128	20323	20543	20703	20822	104	104	105	105	106	106
K11_COELIAC	50_60	UKBB	N14_PROSTATITIS	-14.014969485172	-14.0136970440643	-14.0132617578987	-14.0146429002888	-14.0129254574092	-14.0127162261132	5490.80439315667	4036.14117701602	4683.85023846247	5524.93476326641	5779.7791688014	7832.76216617798	0.997963446732103	0.997229707892892	0.997612872326456	0.997976074708073	0.998065551365524	0.998572594988755	183	18407	144	131	98	68	53	33	0	0	0	0	0	0	18377	18390	18423	18453	18468	18488	69	69	69	69	69	69
K11_COELIAC	50_60	UKBB	N14_PROSTHYPERPLA	-15.1807043224784	-15.1783361325291	2.56274789820713	-15.1776579395253	-15.1770984661451	-15.1757694711991	3946.96352122214	3156.02923014903	0.599923965491644	5257.22648702162	6111.78575784781	10665.9317920483	0.996931205552668	0.996162737259184	1.93912025062905e-05	0.997696503632373	0.998018654354384	0.998864749155538	907	19772	836	666	409	235	133	47	3	3	3	0	0	0	19763	19933	20190	20364	20466	20552	77	77	77	80	80	80
K11_COELIAC	50_60	UKBB	N14_RENALCOLNAS	-12.9335244278406	-12.9268509210591	-12.9325126375009	-12.9430099938675	-12.9435513702643	-12.9241709342929	2918.11908130345	2134.09956130155	2158.3402669921	2522.91111717716	2371.45543636164	3349.65558090548	0.99646367218589	0.995167014751826	0.99521920126332	0.995906719632306	0.995645118029388	0.996921483234625	224	50983	156	142	136	105	89	54	0	0	0	0	0	0	50795	50809	50815	50846	50862	50897	256	256	256	256	256	256
K11_COELIAC	50_60	UKBB	N14_RENALTUB	-15.0272511288768	-15.0245887854698	-15.0266745844132	-15.0358985860465	-15.019016689666	-15.0319697314712	2869.53248584701	2278.8981820548	2759.67305797166	3492.01166505833	3983.48654278915	6989.61924484353	0.995821634038542	0.994739650646125	0.995655466371166	0.996564480471388	0.996991727469121	0.998284059989309	1541	51229	1354	1024	708	448	280	100	0	0	0	0	0	0	51163	51493	51809	52069	52237	52417	253	253	253	253	253	253
K11_COELIAC	50_60	UKBB	N14_RENFAIL	-14.017410172205	-14.016847981979	-14.0207387690925	-14.0310486938078	-14.0077993253719	-14.03950219513	1993.9692535254	1588.93898246122	1998.12891861258	2579.17471342056	2965.06766858653	5408.90889127747	0.994390995237527	0.992961541211777	0.994401342631657	0.995659424758435	0.996230586790187	0.997928992761821	1170	51650	1052	770	498	306	184	58	0	0	0	0	0	0	51511	51793	52065	52257	52379	52505	257	257	257	257	257	257
K11_COELIAC	50_60	UKBB	N14_TUBULOINTNEPHRNAS	-12.0307720976716	-12.0298498905474	-12.0301793789346	-12.0458143644481	-12.0409393016674	-12.0628931677584	1932.73209327489	1525.37513382739	1810.06964503623	2227.10047257211	2524.14757065183	3910.77764085197	0.995033400979676	0.993707559677543	0.994697097014872	0.995684468410564	0.996193866301093	0.997538908667561	162	48828	136	109	83	52	34	15	0	0	0	0	0	0	48613	48640	48666	48697	48715	48734	241	241	241	241	241	241
K11_COELIAC	50_60	UKBB	N14_URETHRALSTRICT	-12.9735870414451	-12.9731339727499	-12.9743181244324	-12.9756343553309	-12.9690195438127	-12.9473927514803	2612.6136711088	2008.5660968541	2254.82773153121	2720.81693381419	2837.23319487851	4463.29124452907	0.99603792081043	0.994846576695292	0.995408983644145	0.996194885827868	0.996352874889907	0.997685450102954	241	46405	196	172	136	96	66	33	0	0	0	0	0	0	46223	46247	46283	46323	46353	46386	227	227	227	227	227	227
K11_COELIAC	50_60	UKBB	N14_URETHRAOTH	-14.5831570521596	-14.5857781880807	0.604343846531354	-14.6074295183641	-14.6077648601282	1.75702955661052	2303.46744677991	1737.97246540806	1.00649837700193	2290.47847125434	2338.14274312526	1.00523722659772	0.994948659618312	0.993303903920403	0.548211738408377	0.994911559472447	0.995015174218104	0.080485581798557	1534	47715	1207	1023	796	619	445	209	1	1	1	0	0	1	47806	47990	48217	48394	48568	48804	235	235	235	236	236	235
K11_COELIAC	50_60	UKBB	N14_URINOTH	-15.1158106085661	-0.260086817367874	-15.1269468111057	-15.1405558517934	-15.1361519276865	1.07760808217991	2243.7051435238	1.00617167320528	1905.44586991148	2174.62573368358	2169.89049616883	1.00504627982517	0.994624703379092	0.796027614001515	0.993665823456421	0.994444874825702	0.994434371681329	0.283631344883441	2682	48496	2068	1819	1462	1137	856	423	1	1	0	0	0	1	48868	49117	49474	49799	50080	50513	241	241	242	242	242	241
K11_COELIAC	50_60	UKBB	N14_UROLITHIASIS	1.85492938854893	-13.4506671943688	-13.4518664593781	-13.4570657308197	-13.4587914623557	-13.4295050013894	1.00802046994393	1584.00415344485	1775.27611801082	2155.52584196801	2047.40394364441	3290.44736805739	0.0657432304350945	0.993224796355926	0.993954217180173	0.995018795403232	0.994755072827974	0.99674355376237	660	51402	512	459	363	261	203	101	1	0	0	0	0	0	51292	51345	51441	51543	51601	51703	257	258	258	258	258	258
K11_COELIAC	50_60	UKBB	N14_UTER_POLYP	-14.0324764872866	-14.0308486118806	-14.0296217235404	-14.0258984748375	-14.0226313539669	-14.0147749594953	4730.92781228697	3473.9147588967	3601.97707225163	3934.63984513876	3728.76324210597	5489.42136524773	0.997633386015154	0.996777420339186	0.996892264987023	0.997155769121511	0.996999430116509	0.997962961909535	256	19801	176	172	171	148	113	62	0	0	0	0	0	0	19781	19785	19786	19809	19844	19895	100	100	100	100	100	100
K11_COELIAC	50_60	UKBB	NAFLD	-13.5502997661785	-13.5497987275216	2.15429988706716	-13.5307866258626	-13.5051546531179	-13.5052556224617	2359.00805381712	1930.33712152349	1.00546120928442	3262.70434437654	3727.04626223858	6999.46079256524	0.995416923012582	0.994399379100373	0.0321453350735669	0.996691096201492	0.997108828265044	0.998460505946932	498	52501	438	346	199	127	77	22	1	1	1	0	0	0	52295	52387	52534	52606	52656	52711	265	265	265	266	266	266
K11_COELIAC	50_60	UKBB	NEURODEGOTH	-12.2370368324432	-12.25220008008	-12.2626143398574	-12.2877985794302	3.42146711762954	-12.279442167123	2313.36508915598	1666.76253036598	1982.18494736183	2617.50340766442	1.0075882491939	4139.84204243958	0.99577943953973	0.994134885407096	0.99506398822124	0.996254366380926	0.000684534171727257	0.997633348602847	193	39107	157	138	100	63	47	16	0	0	0	1	1	0	38962	38981	39019	39056	39072	39103	181	181	181	180	180	181
K11_COELIAC	50_60	UKBB	NEURODIS	0.0512196029213796	1.09874713181334	-15.3836210880539	1.36807740640723	1.49683712052627	-15.3569625029328	1.0210788418339	0.484628009660895	1874.11304554861	0.532401397200261	0.528511179595849	3800.24077899039	0.95999310098779	0.0233781987845766	0.993450653392187	0.0101805638034221	0.00462322726472161	0.996775717475387	5356	24063	4120	3680	3016	2364	1694	768	9	11	6	8	4	0	25206	25646	26310	26962	27632	28558	84	82	87	85	89	93
K11_COELIAC	50_60	UKBB	NEURO_COMORBIDITIES	1.0977461663661	0.432492844836893	-0.231794890626851	0.736528710912119	0.0549153112878642	0.233924684893147	0.482870313933857	0.478122162134162	0.726948271143079	0.527538535956142	0.724861333955004	1.0119798896872	0.0230034833333153	0.365695583788088	0.749832505603155	0.162666028831632	0.939610241268962	0.817194024605119	11209	24611	8805	7918	6305	4739	3356	1527	15	11	8	6	2	1	26914	27801	29414	30980	32363	34192	86	90	93	95	99	100
K11_COELIAC	50_60	UKBB	O15_DELIVERY_PROXY	-13.0209847485294	-13.0184912792473	-13.0186738913748	-13.0216142415938	-13.0204438758162	-13.0136282118773	8661.19326695232	5752.21816056239	5231.96013809169	3532.25703305101	2384.1038929544	2394.9760769632	0.998800484129196	0.998194219336046	0.998014627805496	0.997058616819259	0.995642488764551	0.995664540437374	114	29176	11	15	20	39	64	88	0	0	0	0	0	0	29110	29106	29101	29082	29057	29033	169	169	169	169	169	169
K11_COELIAC	50_60	UKBB	O15_PREG_BIRTH_PUERP	-13.0208199202941	-13.0186289092048	-13.019975854299	-13.0254258646189	-13.0257696296581	-13.0171209577668	6863.92594345386	4523.53972464574	4538.70730271363	3462.5380965491	2156.86820716704	2250.54634586819	0.998486419428476	0.997703712291149	0.9977111492821	0.996998513404414	0.995181440725056	0.995385075296445	152	28098	23	27	29	44	82	110	0	0	0	0	0	0	28066	28062	28060	28045	28007	27979	161	161	161	161	161	161
K11_COELIAC	50_60	UKBB	OFFICIAL_TILASTOKESKUS	-13.9917094046284	-13.9966467341765	1.39305295772496	-13.9983332906868	-13.9700249163508	-13.9668633268579	2447.50315039295	1904.99507088129	1.00621626112569	2454.54173759805	2575.97865014993	4306.34710816545	0.995438735960543	0.994137723490608	0.166221664445141	0.995449662438406	0.995672940629283	0.997412209282244	834	51894	646	548	418	328	251	105	1	1	1	0	0	0	51821	51919	52049	52139	52216	52362	260	260	260	261	261	261
K11_COELIAC	50_60	UKBB	OTHER_ILD_CVD_COMORB	-13.9369317353859	-13.9279096849653	-13.9480602423522	-13.9439874637275	-13.9769803310285	-13.9933932270089	3959.26405744371	3393.59342471179	4189.31841702114	5251.47103599358	5290.28481026895	9531.21386741913	0.997191387204642	0.996725349352981	0.997343500719742	0.99788141662332	0.997891984224132	0.998828574350203	407	28640	359	227	144	93	65	29	0	0	0	0	0	0	28578	28710	28793	28844	28872	28908	110	110	110	110	110	110
K11_COELIAC	50_60	UKBB	OTHER_SYSTCON_FG	2.84074638343691	-12.2411166521169	2.77182612993822	-12.2496584792416	-12.2287470806075	-12.2879505596337	1.00937328963704	1491.68951771114	1.00717636759396	2381.50914376516	3332.51778586892	8170.32281243642	0.00488734710564795	0.993452465645478	0.00592187363017528	0.995895976169758	0.997072151681309	0.998800003064215	200	42341	180	150	105	61	25	6	2	1	1	0	0	0	42162	42192	42237	42281	42317	42336	197	198	198	199	199	199
K11_COELIAC	50_60	UKBB	PAIN	0.294611231437039	0.876882898840625	0.936863067480911	-15.0863505884561	-15.085508969373	-15.0823746494166	0.719584222104452	0.424122902904911	0.461692711849078	1562.78250069343	1579.3498081418	2436.92847729705	0.682232424122504	0.0386851117966913	0.0424387579123689	0.992297725849537	0.9923789450486	0.995061850538978	5760	46425	4497	3987	3127	2377	1713	832	12	11	5	0	0	0	47465	47975	48835	49585	50249	51130	211	212	218	223	223	223
K11_COELIAC	50_60	UKBB	PANCREATITIS	-12.0076861044621	-12.0058529864266	-12.0117567765984	-12.0252957458474	-12.0330576045768	-12.0095093056845	1927.13243769581	1524.49440960645	1741.1846352055	2234.00371731276	2052.40977653351	3539.70204237937	0.995028527788994	0.993716483537605	0.994495747855497	0.995705131819775	0.995322115501148	0.997292940603614	178	51934	147	116	86	56	44	22	0	0	0	0	0	0	51704	51735	51765	51795	51807	51829	261	261	261	261	261	261
K11_COELIAC	50_60	UKBB	PNEUMOBACTKNOWN	-11.9929381304906	-11.9892021883817	-11.9687261250674	-11.9720673549829	-11.9573781713131	-11.9448169313131	2602.23998017017	1993.61727633369	2112.64471569757	2541.22720658922	2780.25538009174	4589.61761343904	0.996322804056634	0.995201716108638	0.995479783877727	0.996241071107911	0.99656845263684	0.997923449172725	116	45150	90	66	57	43	25	17	0	0	0	0	0	0	44958	44982	44991	45005	45023	45031	218	218	218	218	218	218
K11_COELIAC	50_60	UKBB	PNEUMONIA	-13.9905832135944	0.935945546783077	-13.9941712043002	-13.9969672832791	-13.9819871245272	-13.9694349710854	2084.00427211575	1.00572235148441	2060.5268562293	2552.59270949268	2792.68143130523	4984.49617561478	0.994643587518771	0.352050056062223	0.994581168755396	0.995624876586977	0.996005285485141	0.997763869907215	1117	50743	970	683	464	309	192	87	0	1	0	0	0	0	50631	50918	51137	51292	51409	51514	259	258	259	259	259	259
K11_COELIAC	50_60	UKBB	POLLENALLERG	-14.0015167946583	-13.9930294558305	-13.9819781912931	-13.9828949512204	-13.9706892192469	-13.9451777657754	3938.16045538033	3013.27793375683	3815.43233846046	5366.94856526359	6343.96149433513	11919.2726437432	0.997163251556357	0.996294805099493	0.997076090317062	0.997921216639337	0.998242897875114	0.999066500127053	324	26310	280	240	156	82	50	18	0	0	0	0	0	0	26231	26271	26355	26429	26461	26493	123	123	123	123	123	123
K11_COELIAC	50_60	UKBB	PSOR_ARTHR_OTH	-12.0005467289415	-11.9919387057276	-12.0152217325111	-12.0161628787083	-12.0125207442565	-12.0866963768769	2634.02230531456	1886.057878896	2317.31826150148	2594.65808097976	2800.53473774964	4175.801814005	0.996364868356574	0.994926922240068	0.995863012379644	0.996304917152487	0.996577590944189	0.997690557312346	100	52600	76	68	49	38	25	14	0	0	0	0	0	0	52357	52365	52384	52395	52408	52419	267	267	267	267	267	267
K11_COELIAC	50_60	UKBB	PSOR_ENTE_ARTHR	-12.0015592512734	-11.9851974496846	-12.0118983327201	-12.0084216804791	-11.9997485643413	-12.0466597630752	2797.10274967056	1882.20091036047	2397.4357148727	2527.86652820548	2789.70758875175	4161.21106416125	0.996576518523992	0.994919384361552	0.996002367000854	0.996209729384231	0.99656796123478	0.997690136294474	104	42119	78	71	51	40	27	15	0	0	0	0	0	0	41949	41956	41976	41987	42000	42012	196	196	196	196	196	196
K11_COELIAC	50_60	UKBB	PULMONARYDG	-0.230131254138248	0.967775810421554	-0.622322021302736	-15.0820071753404	0.275373542515041	0.520854351664517	1.01284007402623	0.432336092310341	1.01009881423736	1514.13650508772	0.719114776311562	1.00807786609078	0.820257488146972	0.0251897529704642	0.537828429405734	0.992052564850401	0.701768654813055	0.605379088876576	5925	30069	4510	3956	3247	2654	2001	966	9	8	3	3	3	1	31330	31884	32593	33186	33839	34874	145	146	151	151	151	153
K11_COELIAC	50_60	UKBB	PULM_ANXIETY	-14.0967505506998	0.248121671687339	-14.0964602247049	1.07082234435644	-14.0832053921106	-14.0849910724229	1691.31516808751	1.00761447156369	1577.31734163088	1.00687889744711	2250.26147125818	4330.69461998475	0.993349879661845	0.805491318221772	0.992869413173973	0.287552277551974	0.995006491939568	0.997404994327881	1936	45610	1643	1394	970	640	368	129	2	2	1	1	0	0	45683	45932	46356	46686	46958	47197	218	218	219	219	220	220
K11_COELIAC	50_60	UKBB	PULM_IMMUNECOMORB	2.18239171069765	0.975317357370207	1.26568651807257	1.57760674977025	0.882360921053938	-12.6057909564942	0.525723372444754	0.723151768909421	0.723044988132707	0.722857145309623	1.01025755686452	1279.48076015302	3.30712264556783e-05	0.177432205061786	0.0800329644085291	0.0290756059650653	0.382444028039012	0.99213915239682	1989	28296	1587	1358	1048	765	558	282	8	6	5	3	1	0	28579	28808	29118	29401	29608	29884	111	113	114	116	118	119
K11_COELIAC	50_60	UKBB	PULM_INFECTIONS	-15.0359553993914	0.33711571185237	0.104370677146937	0.257399475952089	-0.443457893600693	-15.0268019698834	1677.89570571179	0.590137061833092	0.717631384134293	0.717500348711879	1.0061249181864	2394.19502645131	0.992850094278335	0.567830286790785	0.884365279676103	0.719786055601488	0.659387995965705	0.994992231442782	5188	40847	3838	3385	2860	2454	1910	924	7	7	4	3	1	0	41984	42437	42962	43368	43912	44898	206	206	209	210	212	213
K11_COELIAC	50_60	UKBB	PULM_MEDICATIO_COMORB	0.372216051746474	-14.1793685280713	1.17671882951249	1.05591593690477	-14.1789955579543	2.59638462378542	1.0058301216621	1179.88409263434	0.71395673711536	1.0048854701247	2341.37467242812	1.00461593880772	0.711338854071931	0.990411577725116	0.0993187238134385	0.293358554244065	0.995168166535502	0.00975330486699694	2299	50378	2104	1627	1001	591	320	116	3	2	2	1	0	1	50330	50807	51433	51843	52114	52318	240	241	241	242	243	242
K11_COELIAC	50_60	UKBB	PULM_PNEUMONIA_SEPSIS	-14.0081931069015	0.93333276702262	-14.0096014466699	-14.0114587046189	-13.9985037670939	-13.9866900692677	2089.0045463276	1.00732093934823	2063.37933465487	2559.02390850642	2814.30806069883	5063.89656993488	0.994649682662898	0.35416045710698	0.994582693241616	0.995631353548822	0.996031300151605	0.997796212912428	1120	39562	973	684	464	309	192	87	0	1	0	0	0	0	39506	39795	40015	40170	40287	40392	203	202	203	203	203	203
K11_COELIAC	50_60	UKBB	PULM_PSYCH_COMORB	-15.1952668851632	-0.297851130864454	-15.180122676598	0.982363762066487	-15.165199480188	1.31158525966037	2263.68094821627	1.01143109498987	1943.16516861017	0.72249239929188	2371.93926206508	1.00982217663434	0.994644131362946	0.768387440988745	0.993766941423237	0.173928888904045	0.994898690584947	0.194002983062573	3622	29205	2861	2502	1963	1445	1012	466	2	2	2	3	1	1	29851	30210	30749	31267	31700	32246	113	113	113	112	114	114
K11_COELIAC	50_60	UKBB	Q17_CONGEN_MALFO_CIRCULATO_SYSTEM	-11.9696607073298	-11.957070194959	-11.956543354751	-11.9793033370794	-11.9942982465754	-12.0225382462264	2040.02157168015	1591.01517720012	1879.29448730197	2184.07159670815	2312.45828515098	4298.55025939188	0.995318504073057	0.99400365751969	0.994923692349351	0.995623745451927	0.995861537248244	0.997768413869082	150	52565	121	101	73	56	39	16	0	0	0	0	0	0	52327	52347	52375	52392	52409	52432	267	267	267	267	267	267
K11_COELIAC	50_60	UKBB	Q17_CONGEN_MALFO_DEFORMAT_CHROMOSOMAL_ABNORMALITI	-12.5467661194115	1.39889875436445	1.61439567102797	1.90090358283527	2.04117478270618	-12.5614956900422	1360.9239563098	1.00605029627335	1.00606325394798	1.00600363435018	1.00544195725641	2615.32800782386	0.992644167135917	0.164381377189419	0.108567290190586	0.0588169168659532	0.042343639931115	0.996167752225967	603	52123	472	395	309	227	159	70	3	4	3	2	1	0	51988	52065	52151	52233	52301	52390	263	262	263	264	265	266
K11_COELIAC	50_60	UKBB	Q17_CONGEN_MALFO_DEFORMAT_MUSCULOS_SYSTEM	-12.030816240978	-12.0281758933441	-12.0333256032539	-12.0331148374225	-12.0544283998513	-12.0612132626607	2346.25149104928	1840.18129037321	2099.9259479751	2455.08992815292	2607.65155373158	4604.57678023352	0.995908724830256	0.994784738029978	0.99542786155022	0.996089349723298	0.996311620683964	0.997910026197555	113	52583	86	75	59	42	29	14	0	0	0	0	0	0	52342	52353	52369	52386	52399	52414	268	268	268	268	268	268
K11_COELIAC	50_60	UKBB	Q17_LVOTO_BROAD	-12.0857456955207	2.79715121668281	-12.0953005335601	-12.0944932293707	-12.0568610316562	-11.9849116267008	2113.69306537378	1.00503789023391	2328.45378901807	2821.62038586349	3268.87357682687	7698.85306946965	0.995437853532186	0.00538372109858779	0.995855356804456	0.99657998647973	0.997057102016685	0.998757922511186	147	52558	135	105	58	35	20	6	1	1	0	0	0	0	52304	52334	52381	52404	52419	52433	265	265	266	266	266	266
K11_COELIAC	50_60	UKBB	Q17_VACTREL	-12.1407222401887	-12.1369192771248	2.5588126877686	2.81891456069054	-12.1509044741006	-12.1543297540746	1695.77501722153	1364.6039351996	1.00552971149727	1.00503790023543	1935.17906990102	3498.86314021953	0.994287678506116	0.992903631167186	0.0109358817145245	0.0050350256275511	0.99499015076898	0.997228318981085	251	52479	202	161	125	89	62	25	1	2	2	1	0	0	52260	52301	52337	52373	52400	52437	267	266	266	267	268	268
K11_COELIAC	50_60	UKBB	R18_ABDOMI_PELVIC_PAIN	0.433692819103189	1.27164799034079	0.797088436505303	-15.1715681939974	-15.1646141131168	-15.155426474876	1.01106103113054	0.516078728801281	0.718600353916351	2401.73968878559	2373.30582682284	3509.98793917722	0.667960915035928	0.0137373827784923	0.267333755113389	0.994959870307285	0.994901824702973	0.996554904622808	2940	44293	2238	2022	1636	1263	921	483	7	6	2	0	0	0	44807	45023	45409	45782	46124	46562	181	182	186	188	188	188
K11_COELIAC	50_60	UKBB	R18_ABNORMALITI_BREAT	-14.1756607968958	-14.1692092801773	1.21890820247674	2.34269066254203	-14.1625722514779	-14.1563736594218	2393.2106100471	1892.20442140562	1.00683061746018	0.716334884649199	2752.66298522403	4313.5898355043	0.995273932556126	0.994025334925995	0.226033870144319	0.0010740130700767	0.995894866917412	0.997381500760323	1080	44635	881	718	505	351	258	117	3	3	3	2	0	0	44613	44776	44989	45143	45236	45377	218	218	218	219	221	221
K11_COELIAC	50_60	UKBB	R18_ABNORMALITI_GAIT_MOBIL	-13.0033667387055	-13.0058034250202	-13.0130615307323	-13.0229186434883	-13.0290323074437	-13.0403308789845	2363.67804193984	1988.24490548546	2990.97299884065	3563.55154716668	4467.8251800686	6996.53749776796	0.995610597957108	0.994780796007281	0.996528591822325	0.997084155383685	0.997673219392673	0.998512882600089	312	51574	281	187	96	59	31	13	0	0	0	0	0	0	51349	51443	51534	51571	51599	51617	256	256	256	256	256	256
K11_COELIAC	50_60	UKBB	R18_ABNORMALITI_HEART_BEAT	-14.1944776800954	-14.1887059414662	-14.1932256148159	1.48818385540998	-14.1744911323048	2.76110463759389	2246.17433288822	1789.90119252094	2112.44834178493	1.00609978604838	2783.27514466359	1.00547738196221	0.994957880586765	0.993675164365948	0.994639172869396	0.1390972131912	0.99593660053123	0.00603151066564703	1125	44827	953	787	569	392	247	102	1	1	1	2	1	1	44777	44943	45161	45338	45483	45628	221	221	221	220	221	221
K11_COELIAC	50_60	UKBB	R18_ABNORMAL_BLOOD_P_READI_WO_DIAGNOSIS	-13.0115986417108	-13.0208572122981	-13.0141651427211	-13.0251060867347	-13.0110409837921	-13.0740880879186	2450.74709205388	1891.11784491535	2450.3960781021	2902.12246155387	3487.81611051615	6291.65775739618	0.995763861180141	0.994506392671197	0.995762418689868	0.996419001507624	0.997023557345287	0.998341994125123	283	43940	247	206	131	90	51	21	0	0	0	0	0	0	43764	43805	43880	43921	43960	43990	212	212	212	212	212	212
K11_COELIAC	50_60	UKBB	R18_ABNORMAL_FINDI_DIAGNOST_IMAGI_FUNCTION_STUDI_WO_DIAGNOSIS	1.17233065483076	0.682985999563661	1.07896466591477	-13.0379042132247	-13.0204159711911	-12.9959841346022	1.00608381544551	1.00501972912138	1.0051098351144	1421.14676341678	1561.25411372437	2618.031633655	0.243921235136863	0.496773782015974	0.283056092947632	0.992680139152382	0.993345946464637	0.9960392944171	1200	51841	1023	797	538	360	233	94	3	2	1	0	0	0	51755	51981	52240	52418	52545	52684	260	261	262	263	263	263
K11_COELIAC	50_60	UKBB	R18_ABNORMAL_FINDI_DIAGNOST_IMAGI_LUNG	-12.9998201722628	-12.9939115346699	-13.0002619091067	-12.978282249556	-12.9754683084047	-12.9791015301441	2605.25103883773	2186.54965024784	2641.48594386933	3558.03955884028	3790.37846858825	7120.56799140021	0.996018689711171	0.995258474750564	0.996073169946823	0.997089647852708	0.997268635388853	0.998545647060455	258	50608	230	150	97	59	41	14	0	0	0	0	0	0	50384	50464	50517	50555	50573	50600	252	252	252	252	252	252
K11_COELIAC	50_60	UKBB	R18_ABNORMAL_FINDI_DIAGNOST_IMAGI_OTHER_BODY_STRUCTURES	-12.5386544959076	1.73121474171973	-12.5296264079726	-12.519649215757	-12.5135079297902	-12.465910302823	1640.00353242742	1.00508418450665	1616.54103451968	2022.11825310579	2370.87389600272	3715.14390746482	0.993899829376698	0.0849866843056815	0.993815749088963	0.995060046077117	0.995788772891147	0.997322758162122	378	50781	325	270	174	107	62	27	1	1	0	0	0	0	50578	50633	50729	50796	50841	50876	255	255	256	256	256	256
K11_COELIAC	50_60	UKBB	R18_ABNORMAL_FINDI_EXAMI_BLOOD_WO_DIAGNOSIS	3.05424817299835	-14.1094711092701	-14.1159814879214	-14.1232702206616	-14.1251604757851	-14.1293785600138	0.461977949612388	1941.58339633495	2468.60096098246	3109.72038258758	3312.32264451401	6002.58032147541	3.81108037291458e-11	0.994201830271114	0.995437552488619	0.996376297823748	0.996597489280712	0.998121873928834	896	52043	809	621	392	244	158	53	5	0	0	0	0	0	51869	52057	52286	52434	52520	52625	256	261	261	261	261	261
K11_COELIAC	50_60	UKBB	R18_ABNORMAL_INVOLU_MOVEM	-11.9876073644619	-11.9636896334864	-11.9768988823059	-11.9487819998566	-11.9810387325328	-12.0032224414859	2094.92397041237	1640.05409372329	2156.80886890506	2678.94419706095	2915.20561413421	4113.1425331968	0.995434357153338	0.994179729419884	0.995569318297397	0.996441240889577	0.99672082858597	0.997671568102721	131	51015	110	90	63	40	24	10	0	0	0	0	0	0	50788	50808	50835	50858	50874	50888	248	248	248	248	248	248
K11_COELIAC	50_60	UKBB	R18_ABNORMAL_RESULTS_FUNCTION_STUDI	1.94415997817677	-13.5185275887174	1.79421782420681	-13.5463058302301	-13.5111683950894	-13.4943191967253	1.00617937426992	1781.04393444516	1.00533599878441	2539.18607034563	2760.47958739549	4711.09495817666	0.0533323493611115	0.993943933290129	0.0743108518237938	0.995743385199529	0.996094769304714	0.997714566503508	560	50953	470	376	259	181	120	49	2	1	1	0	0	0	50784	50878	50995	51073	51134	51205	257	258	258	259	259	259
K11_COELIAC	50_60	UKBB	R18_ABNORMAL_WEIGHT_LOSS	2.42926828054208	2.38162029672716	2.72493464156102	-12.1518735779845	2.78975995545502	-12.1687306868859	0.717270900759841	0.587429020931787	0.587778096110663	1195.24486782427	0.714569522424951	2104.20159293379	0.000707074577531502	5.02821545356953e-05	3.55229441543424e-06	0.991888168238709	9.45717022160902e-05	0.995385808919884	678	52299	551	457	323	221	157	73	8	6	4	1	2	0	52165	52259	52393	52495	52559	52643	253	255	257	260	259	261
K11_COELIAC	50_60	UKBB	R18_ANOREXIA	-11.2130672096176	3.33530070786802	-11.2330614494329	-11.2291638272727	-11.2169323224501	-11.24341293619	1656.54769000056	1.00635932575068	1493.64399315405	2001.60704529635	2280.88613509232	3373.22944414558	0.994599210792858	0.000918976988406489	0.993999506002758	0.995523831976697	0.996076182450631	0.997340551797543	104	52618	88	64	54	31	16	8	1	1	0	0	0	0	52365	52389	52399	52422	52437	52445	268	268	269	269	269	269
K11_COELIAC	50_60	UKBB	R18_ASCITES	-12.0336748854882	-12.036806757741	-12.0179202374556	-12.0494890210283	-11.9937366998977	-11.9738225080251	2486.33212193172	2289.95010507009	3057.9771771731	4567.7270963594	4960.56116350952	7548.03404933689	0.996138309186205	0.995806049211726	0.996864303501519	0.997895213548853	0.998070861803734	0.998734276495906	173	42263	162	71	31	17	14	5	0	0	0	0	0	0	42113	42204	42244	42258	42261	42270	161	161	161	161	161	161
K11_COELIAC	50_60	UKBB	R18_CARDIAC_MURMU_OTHER_CARDIAC_SOUNDS	-12.6034234917081	-12.5946720091331	-12.6099016706367	-12.639420942834	3.91754241418863	-12.6672745517456	2700.61912596691	2134.56393858069	2648.88367622853	3281.89788754626	1.00674300776047	5676.71468633302	0.996276394394977	0.995292230017219	0.996201717747974	0.996927151836071	9.97071918483277e-05	0.998219566252131	135	43781	118	99	67	43	23	12	0	1	1	1	1	0	43585	43604	43636	43660	43680	43691	213	212	212	212	212	213
K11_COELIAC	50_60	UKBB	R18_CONVU_NOT_ELSEW_CLASSIFIED	-12.1329472936336	2.6742472356558	-12.1432893515298	-12.1441553093604	-12.157613048944	-12.1796594182245	1889.7129271288	1.00787496070141	1907.13416004979	2266.39220082812	2444.4336768872	4010.73402385304	0.99487719818568	0.00796966667367529	0.994919666468485	0.995724664224599	0.996031664983405	0.997577015276644	241	44152	204	141	102	75	46	21	1	1	0	0	0	0	43997	44060	44099	44126	44155	44180	191	191	192	192	192	192
K11_COELIAC	50_60	UKBB	R18_COUGH	-13.0206805096736	-13.0256287702094	-13.0340626716861	-13.0339951479052	-13.011981633697	-13.0068215569197	1943.67352239731	1644.16855230357	1920.13601936568	2433.4175224611	2646.0462027911	4829.01110397336	0.99465500654989	0.993678969615814	0.994583926659613	0.995726350422079	0.996076403580166	0.997850920336769	428	44105	368	293	200	131	85	27	0	0	0	0	0	0	43952	44027	44120	44189	44235	44293	213	213	213	213	213	213
K11_COELIAC	50_60	UKBB	R18_DISTU_SKIN_SENSA	2.05166221765226	-13.5542708550076	-13.5648346535768	-13.5652066568231	-13.5811370346891	-13.5642420303324	1.01050589325829	1867.53206569116	2112.12813984169	2420.4276459805	2521.78356897295	3912.06732687219	0.0423228270690104	0.994209122991461	0.994875738108403	0.995528305788082	0.99570299080788	0.997233514480815	498	51506	394	356	281	217	149	66	1	0	0	0	0	0	51350	51388	51463	51527	51595	51678	259	260	260	260	260	260
K11_COELIAC	50_60	UKBB	R18_DIZZI_GIDDI	-13.5473075412069	-13.5366047098164	-13.5416787949942	2.05255033666258	-13.5357957232033	-13.5080801947577	2085.02146368649	1673.62656729457	1953.74834421923	1.00538013833469	2812.05532593314	4214.77973038502	0.994815827241351	0.993546630798638	0.994469804691113	0.0411945584157407	0.996159406743937	0.997442839039769	619	51150	523	437	318	215	132	53	1	1	1	1	0	0	50993	51079	51198	51301	51384	51463	252	252	252	252	253	253
K11_COELIAC	50_60	UKBB	R18_DYSPHAGIA	-13.6086708905249	-13.5990414726055	1.43951673142965	-13.5898140538255	2.17185688809153	-13.5613277549276	1968.18148828191	1524.93845048877	1.0081484599395	2268.29442300661	1.00665193019458	4524.10693202879	0.994483200891775	0.992884747961907	0.153325913293401	0.995219739624583	0.0309663135807156	0.997608288663828	882	42987	749	648	460	308	182	67	1	1	1	0	1	0	42955	43056	43244	43396	43522	43637	164	164	164	165	164	165
K11_COELIAC	50_60	UKBB	R18_DYSPNOEA	-14.3713735661466	-14.3618716067041	1.21937901008633	2.41384116979144	-14.3639362329025	-14.3706050563981	2510.21035936158	2059.62099854267	1.04916685828747	0.776638365400999	3190.80887451845	5001.3881768787	0.995432002580253	0.994436343985605	0.245139802035779	0.00188317753978558	0.996408207230581	0.99770742287519	799	29666	664	525	356	231	169	76	3	3	3	2	0	0	29628	29767	29936	30061	30123	30216	170	170	170	171	173	173
K11_COELIAC	50_60	UKBB	R18_ELEVATED_BLOOD_GLUCOSE_LEVEL	-11.9846491452527	-11.9582631118912	-11.9645010818984	-12.0152283249202	-12.0040690927657	-12.0721112643738	2232.17146937686	2112.42125076643	2815.47011816529	2858.61747991006	3296.86529380454	5947.41478746121	0.9957161352929	0.99548325763743	0.996609354190223	0.996646372935554	0.997094864551721	0.998380448493322	124	50873	116	77	35	28	17	7	0	0	0	0	0	0	50630	50669	50711	50718	50729	50739	251	251	251	251	251	251
K11_COELIAC	50_60	UKBB	R18_ENLARGED_LYMPH_NODES	-12.1667051032197	-12.1725430170815	2.9128725910822	-12.1615686833863	-12.1504392285799	-12.1661007340147	1897.7989667462	1508.06919737276	1.00628041675942	2319.60628696355	2418.15892095323	3980.24690134727	0.994884832466242	0.993559858727709	0.00379529861682436	0.995816754124839	0.995990914000844	0.997561174202017	258	44263	221	152	100	68	44	25	1	1	1	0	0	0	44106	44175	44227	44259	44283	44302	193	193	193	194	194	194
K11_COELIAC	50_60	UKBB	R18_FAECAL_INCONTINENCE	-13.0602778217739	-13.0598767236215	-13.0577302851274	-13.0650432581117	-13.0629853517214	-13.1057730873076	3293.82865104105	2502.64569081644	3143.11494334515	3830.93958165897	4414.03020267439	7176.74064257874	0.996836336120447	0.995836315644656	0.996685284626059	0.997278898329695	0.997638725011496	0.998542947458661	189	42282	161	135	87	58	35	15	0	0	0	0	0	0	42150	42176	42224	42253	42276	42296	160	160	160	160	160	160
K11_COELIAC	50_60	UKBB	R18_FEVER_OTHER_UNKNO_ORIGIN	-14.0178786379834	-14.0107905465804	-14.0135499771356	-14.0072319042374	-14.0264163228002	-14.0378520198175	3170.94055472283	2508.25372681004	3272.05573597082	3730.24948161962	4055.64522714413	6785.40402053938	0.996472777613609	0.995543140150432	0.996582832968153	0.997003919478698	0.997240528179831	0.998349313118322	535	44443	447	371	227	163	109	47	0	0	0	0	0	0	44338	44414	44558	44622	44676	44738	193	193	193	193	193	193
K11_COELIAC	50_60	UKBB	R18_FLATU_RELATED_CONDI	2.88539141787614	2.28446509138837	-12.2072705175322	-12.2081947661754	-12.2046630094114	-12.206472421188	1.01389986987735	1.00924000958661	1702.34504312036	2010.00405421297	2175.52432835773	3835.69688885608	0.00442951839152123	0.0236018141315565	0.994278534048164	0.995153905182523	0.995523901535	0.997460868329761	245	42239	195	180	131	97	61	27	2	1	0	0	0	0	42126	42141	42190	42224	42260	42294	161	162	163	163	163	163
K11_COELIAC	50_60	UKBB	R18_GENERAL_SYMPTOMS_SIGNS	0.694502746939299	1.46598191353072	1.25056828264886	0.206999942536857	0.98289841121424	1.19478056116633	0.717388159968166	0.393519317668184	0.511611842008059	1.00601102187035	0.714443699275833	1.00510527930177	0.332994938551291	0.000195074427838471	0.0145105644725588	0.836975969391398	0.168897965948399	0.234553073893655	4101	48271	3390	2792	1970	1388	955	428	13	12	6	2	3	1	48744	49342	50164	50746	51179	51706	225	226	232	236	235	237
K11_COELIAC	50_60	UKBB	R18_HAEMORRHAGE_RESPI_PASSA	2.54376402809558	-12.5534762239739	-12.5383578360975	-12.5205622230759	-12.4833088998537	4.32300763437957	1.01082734393247	1524.81121999847	1827.51521423072	2200.05471505509	2300.87087963446	1.00951144886309	0.0118521237860433	0.99343124474372	0.994525854793157	0.995459245037467	0.995671121459791	1.84990511299473e-05	296	43963	254	203	144	102	73	22	1	0	0	1	1	1	43791	43842	43901	43943	43972	44023	213	214	214	213	213	213
K11_COELIAC	50_60	UKBB	R18_HEADACHE1	-14.066479625719	-14.0634318750851	1.14067946647794	-14.0620996183935	-14.0570456985903	-14.0462839586348	2302.83080563295	1772.03239540454	1.00755394736557	2277.8747046953	2364.39192679952	3902.73746352595	0.995126278015442	0.993667792190336	0.257580862003302	0.995074417003834	0.995256355965181	0.997128351825727	1064	44657	849	751	590	448	309	126	1	1	1	0	0	0	44680	44778	44939	45081	45220	45403	191	191	191	192	192	192
K11_COELIAC	50_60	UKBB	R18_HEARTBURN	-13.0375874117359	-13.0382584890385	-13.0333300165162	-13.0454771484117	-13.0552006588436	-13.0343409712318	2898.39949537791	2127.85696495362	2599.73009686004	3153.2117900916	3764.01850510165	6363.39968076682	0.996410965899532	0.9951110623399	0.995999950438052	0.996698999050988	0.997232606018083	0.998365670448106	246	42282	211	194	140	95	54	15	0	0	0	0	0	0	42158	42175	42229	42274	42315	42354	159	159	159	159	159	159
K11_COELIAC	50_60	UKBB	R18_LOCALIZED_SWELL_MASS_LUMP_SKIN_SUBCU_TISSUE	-12.1838512653217	2.59882589854032	-12.1973609959885	-12.1680647126438	-12.1573326962682	-12.124215605224	2017.81151123194	1.00734498058803	1832.47803223972	2126.98070200012	2141.01176046225	3155.90993928447	0.995182281551092	0.00988355817502409	0.994689150981944	0.995435474330891	0.995469386898786	0.996934734883567	178	51374	142	114	89	68	48	26	1	1	0	0	0	0	51150	51178	51203	51224	51244	51266	259	259	260	260	260	260
K11_COELIAC	50_60	UKBB	R18_MALAI_FATIG	-13.1594957562743	2.69449467306359	-13.1634258179468	-13.1761115748415	-13.1729249271942	-13.133329096928	2453.82089024286	0.718654127563519	2398.29952999863	2860.73507059808	2971.20732953974	4665.15363126177	0.99572107801162	0.000177284828276484	0.995620713191777	0.996325077797342	0.996462569648691	0.997753800302152	409	44419	340	252	183	118	91	36	2	2	0	0	0	0	44290	44378	44447	44512	44539	44594	196	196	198	198	198	198
K11_COELIAC	50_60	UKBB	R18_MOUTH_BREAT	-12.9121371960099	-12.8022360546602	-12.7906048918619	-12.7764371361397	-12.8863890641418	-13.058564117045	4585.88795215542	3362.08151474718	3709.00289348411	4230.41810318763	4436.99374805472	6627.38874107676	0.997753459872828	0.996961798290076	0.997248477223689	0.997590283941865	0.997682702070801	0.998427854414417	170	29515	125	114	93	75	53	29	0	0	0	0	0	0	29389	29400	29421	29439	29461	29485	171	171	171	171	171	171
K11_COELIAC	50_60	UKBB	R18_NAUSEA_VOMITI	-13.5464664898901	0.689195042056988	1.67691838789214	-13.5524270688259	1.41206386274817	-13.5636721373529	1567.32800830176	1.00801076251664	0.718050836557073	1661.44227668356	1.00706433533017	2838.24782836046	0.993103943883902	0.494153292812623	0.0195238090544287	0.993491707440777	0.160867907837885	0.996187012534455	1309	43338	1070	870	654	482	321	149	1	3	3	1	1	0	43397	43597	43813	43985	44146	44318	179	177	177	179	179	180
K11_COELIAC	50_60	UKBB	R18_OEDEMA_NOT_ELSEW_CLASSIFIED	-11.9920935271609	-12.0020456577126	-12.0006135966487	-12.0218334837511	-12.0416024837535	-12.0431352202072	1978.31196259936	1689.00560430102	2195.50217544005	3060.87751161218	3129.86326712401	4383.24264247295	0.995163428286317	0.994330293332083	0.995638785177814	0.996866254650182	0.996930286026307	0.99780778287904	209	44337	190	119	63	33	24	14	0	0	0	0	0	0	44166	44237	44293	44323	44332	44342	190	190	190	190	190	190
K11_COELIAC	50_60	UKBB	R18_OTHER_ABNORMAL_FINDI_BLOOD_CHEMIS	2.41580961817443	-13.1055833025517	-13.1160997637645	-13.1118570107149	-13.1169547213395	-13.1033033418997	0.71686885106996	1328.33593744633	1681.00620319016	2173.40026022119	2403.15283584141	4289.23584049711	0.000751828008598809	0.992128065920867	0.993774545688595	0.995186489574035	0.99564498623044	0.997562524524432	658	51653	594	466	306	185	114	38	2	0	0	0	0	0	51460	51588	51748	51869	51940	52016	255	257	257	257	257	257
K11_COELIAC	50_60	UKBB	R18_OTHER_SYMPTOMS_SIGNS_INVOLVI_CIRCULATO_RESPI_SYSTEMS	-12.0040104323619	-12.0134325244519	-12.0055306252292	-11.9895940085797	-11.9544739589144	-11.9757080567749	2499.73576074596	1986.66737294284	2361.37065427848	2983.27405483602	3031.70038527892	5220.54263966386	0.996168483912959	0.995175199408167	0.995943463494068	0.99679335990537	0.99685382317691	0.998169687551202	111	43747	98	73	46	35	21	9	0	0	0	0	0	0	43549	43574	43601	43612	43626	43638	211	211	211	211	211	211
K11_COELIAC	50_60	UKBB	R18_OTHER_SYMPTOMS_SIGNS_INVOLVI_COGNITIVE_FUNCTIONS_AWARE	-12.9785513535996	-12.9817242416618	-12.977137322178	-12.9694291777747	-12.9417286759395	-12.9089707103957	2426.56390000092	1928.30410358273	2447.68429767373	3029.30482240206	3463.89350059825	6059.31336529782	0.995732510330983	0.994628524056336	0.995769793917181	0.996584009765556	0.997018966814257	0.998300160428531	313	51014	279	186	121	76	45	17	0	0	0	0	0	0	50794	50887	50952	50997	51028	51056	254	254	254	254	254	254
K11_COELIAC	50_60	UKBB	R18_OTHER_SYMPTOMS_SIGNS_INVOLVI_DIGES_SYSTEM_ABDOMEN	1.8453108931813	0.883246412990027	1.20191337039911	0.945962733073306	-13.5105536996615	-13.5174139513324	0.593075506275888	0.717794942969033	0.717318668733771	1.0070611283543	1528.27172357655	2656.47079778677	0.0018618576725391	0.218510064821023	0.0938236163604252	0.347561338710175	0.992946462577776	0.99593999325746	1943	43912	1610	1432	1097	729	458	186	6	4	3	1	0	0	44060	44238	44573	44941	45212	45484	179	181	182	184	185	185
K11_COELIAC	50_60	UKBB	R18_OTHER_SYMPTOMS_SIGNS_INVOLVI_NERVOUS_MUSCULOS_SYSTEMS	-13.0020231311583	-12.9996510484899	-12.9989274220354	-13.0159692606182	-13.0420087445458	-13.0287426779578	2075.96005639893	1671.0968508931	2105.5495124981	2578.96991994973	3140.43117694185	5328.47435732474	0.995002772013874	0.993793228530694	0.995074170637272	0.995973122156945	0.996686446248614	0.998049080923738	384	51728	337	263	168	108	63	26	0	0	0	0	0	0	51518	51592	51687	51747	51792	51829	257	257	257	257	257	257
K11_COELIAC	50_60	UKBB	R18_OTHER_SYMPTOMS_SIGNS_INVOLVI_URINARY_SYSTEM	2.28800768329102	-13.1313084280025	-13.1291314589975	2.28666481916924	-13.101663299378	-13.0844149257699	1.0085175748164	1646.26902038436	1873.09093410228	1.00560015451913	2163.0414886175	3638.83890432612	0.0232875494259862	0.993635817093134	0.994407401520571	0.0229701681135002	0.995167198131645	0.997130999630963	396	48150	313	292	234	162	125	58	1	1	1	1	0	0	47994	48015	48073	48145	48182	48249	238	238	238	238	239	239
K11_COELIAC	50_60	UKBB	R18_PAIN_ASSOCIATED_W_MICTU	-11.9757768506275	-11.964156320095	-11.9580029504275	-11.9675752474226	-11.9536456694749	-11.9576244433703	2261.81598395332	1767.36250222732	1947.0359000408	2463.06336368344	2188.72687952648	3777.4734191252	0.9957754110527	0.99459876358706	0.99509970722631	0.996123239828177	0.995642406551321	0.997474293811013	115	47922	91	76	66	45	39	19	0	0	0	0	0	0	47709	47724	47734	47755	47761	47781	237	237	237	237	237	237
K11_COELIAC	50_60	UKBB	R18_PAIN_NOT_ELSEW_CLASSIFIED	-13.0257772996962	-13.0265785804925	-13.020861979026	-13.0198674394312	-13.03146647289	-13.0281378864972	3091.48200303528	2472.35330990751	2749.52571537828	3147.91372989516	3265.56026808891	4976.60965966762	0.996638170353811	0.995796046706771	0.996221491637196	0.996699934468802	0.99681598946173	0.99791124100275	236	44051	188	143	103	87	62	32	0	0	0	0	0	0	43911	43956	43996	44012	44037	44067	188	188	188	188	188	188
K11_COELIAC	50_60	UKBB	R18_PAIN_THROAT_CHEST	0.262100831984617	1.08598674856983	1.38410438022941	0.978867142079202	0.323156975926648	1.17414636996947	1.00820193911758	0.512689262860841	0.5122579413815	0.715732743014801	1.00525302106627	1.00499690821805	0.794888005815837	0.0341567541548067	0.00689304710599178	0.171423733356586	0.747855534241685	0.242682372177071	3132	45739	2473	2235	1712	1273	917	425	10	10	7	4	2	1	46163	46401	46924	47363	47719	48211	225	225	228	231	233	234
K11_COELIAC	50_60	UKBB	R18_POLYURIA	-12.5323935516856	2.10420583504571	-12.563859794882	-12.5420525526015	-12.5379959794958	-12.5492497031436	2066.75387122317	1.00670600502207	1750.15881734882	2063.48461195981	2183.90348983681	3516.94797432577	0.995161812838422	0.0366008237456784	0.99427227771804	0.995150412840965	0.995419294622043	0.997152977122972	249	48045	194	178	137	103	70	37	1	1	0	0	0	0	47860	47876	47917	47951	47984	48017	239	239	240	240	240	240
K11_COELIAC	50_60	UKBB	R18_RASH_OTHER_NONSPECIFIC_SKIN_ERUPT	-13.0121410286082	-12.9995696245032	-13.0150283225795	-13.0347251184461	-13.0373091655035	-13.0899429712064	2611.73044192348	2101.47056980653	2586.95931826877	3057.25739359121	3239.26672184902	5723.34187673055	0.996024802823555	0.995064365925467	0.995985848607404	0.996598201237649	0.996788705436495	0.998175147576714	237	51410	208	162	117	82	49	17	0	0	0	0	0	0	51181	51227	51272	51307	51340	51372	258	258	258	258	258	258
K11_COELIAC	50_60	UKBB	R18_RETEN_URINE	-13.5124895779073	-13.5169913731639	-13.5275748878659	-13.5462523527029	-13.5549679043534	3.64661415894515	2258.80954577566	1831.10584259238	2425.46579596013	3071.83953392358	3381.19372260784	1.00549217621026	0.995226980278586	0.994110170736373	0.995549973448866	0.996481485943856	0.996801345462372	0.00028707125892906	544	48865	483	373	223	139	82	38	0	0	0	0	0	1	48683	48793	48943	49027	49084	49128	243	243	243	243	243	242
K11_COELIAC	50_60	UKBB	R18_SOMNO_STUPOR_COMA	-11.9812154204508	-11.9874860187782	-11.9910850771767	-12.0334946783322	-11.9994661405528	-11.8747262844168	2543.04295394393	1993.76222962482	2735.84153193749	3141.51101011614	3374.29810274023	10533.6875571486	0.996240884793913	0.995202751738214	0.996502914768178	0.996943726727017	0.997162619217219	0.9991005373277	102	50578	89	65	39	27	18	2	0	0	0	0	0	0	50342	50366	50392	50404	50413	50429	249	249	249	249	249	249
K11_COELIAC	50_60	UKBB	R18_SPEECH_DISTU_NOT_ELSEW_CLASSIFIED	-12.1619979130962	2.57166625759538	-12.1461657025821	-12.1362198467451	-12.153899834299	-12.0854880511504	1969.7135844514	1.00577835599974	1901.33222921643	2357.39674435562	2684.5508204356	4089.53368261342	0.995073492521352	0.01056121145399	0.994902956977956	0.995892392872696	0.996387710066868	0.997642075835907	175	52390	153	119	86	58	33	15	1	1	0	0	0	0	52145	52179	52212	52240	52265	52283	266	266	267	267	267	267
K11_COELIAC	50_60	UKBB	R18_SYMPTOMS_SIGNS_ABNORMAL_CLINI_LABOR_FINDI_NOT_ELSEW_CLASSIFIED	1.29340664432539	0.96536026723875	0.630900891179682	-0.148975826394979	0.816048813381239	0.765609970949882	0.362111603003738	0.3279127377651	0.427742032688491	0.718491944143193	0.463174066268284	0.716810864595587	0.000354474724641618	0.00324047356920891	0.140224238908985	0.835740308588328	0.0780926066086984	0.2854852933322	11607	38076	9248	8118	6278	4619	3265	1535	25	21	12	7	6	2	40266	41396	43236	44895	46249	47979	144	148	157	162	163	167
K11_COELIAC	50_60	UKBB	R18_SYMPTOMS_SIGNS_CONCERNI_FOOD_FLUID_INTAKE	2.39306268494861	2.63103155278498	2.67385686382955	-12.1328367710865	2.77273660003308	-12.1488966465943	0.718943585212992	0.513851844736897	0.589430024656015	1169.83302535471	0.715929812758727	1974.48805947155	0.000872893010578927	3.05188682447614e-07	5.72380182439617e-06	0.991724947595101	0.000107540546830842	0.995090699153261	806	44951	656	537	380	256	178	84	9	7	4	1	2	0	44890	45009	45166	45290	45368	45462	202	204	207	210	209	211
K11_COELIAC	50_60	UKBB	R18_SYMPTOMS_SIGNS_INVOLVI_CIRCULATO_RESPI_SYSTEMS	0.46621495936784	0.346274321471669	0.648817598341117	0.567654468952328	0.637816821715465	1.57597150980607	0.717870944523425	0.587771582540011	0.587539295586034	0.715309276864144	0.714257149995591	0.714012961066302	0.516053248523709	0.55577355766279	0.269464532765995	0.427440522472139	0.371868279120283	0.0272998841859658	4950	47751	3986	3457	2606	1907	1345	601	9	9	7	6	4	2	48471	49000	49851	50550	51112	51856	235	235	237	238	240	242
K11_COELIAC	50_60	UKBB	R18_SYMPTOMS_SIGNS_INVOLVI_COGNITION_PERCEP_EMOTIONAL_STATE_BEHVI	-14.0916751999647	-14.0798745606336	-14.0817392967917	1.48063786189631	-14.0594999954117	-14.0375925535758	2047.37065295766	1616.66005399286	1948.9670734559	1.00524674186822	2718.51340288464	4508.08468755352	0.994508350850537	0.993051122600318	0.994235149084477	0.14077533657013	0.995873550610527	0.997515494706627	1179	51957	1012	797	555	375	230	83	1	1	1	1	0	0	51865	52080	52322	52502	52647	52794	258	258	258	258	259	259
K11_COELIAC	50_60	UKBB	R18_SYMPTOMS_SIGNS_INVOLVI_DIGES_SYSTEM_ABDOMEN	1.07587513156642	1.11306770155238	1.0401674354373	-15.095243433553	0.550518856165877	-15.0977651434661	0.51753065705609	0.396215694425677	0.462483585745139	1681.62284201994	0.715758589423421	2741.62427865876	0.0376299803697518	0.00496575513122177	0.0245067393467619	0.992837811413279	0.441809960153137	0.995606176630562	5727	47045	4548	3990	3115	2292	1563	757	13	12	6	1	2	0	48014	48572	49447	50270	50999	51805	197	198	204	209	208	210
K11_COELIAC	50_60	UKBB	R18_SYMPTOMS_SIGNS_INVOLVI_EMOTIONAL_STATE	-12.9859715489665	-12.9845175413489	-12.9749396314113	-12.974863306981	-12.9741260531169	-13.0304202542067	3024.90979132653	2212.32415567841	2953.60304055373	3861.40920478065	4530.85503830855	7146.16284118258	0.9965746831825	0.995317102799002	0.996494968832794	0.997319003741525	0.997715256693663	0.998545126159116	196	50682	171	144	87	52	28	11	0	0	0	0	0	0	50458	50485	50542	50577	50601	50618	249	249	249	249	249	249
K11_COELIAC	50_60	UKBB	R18_SYMPTOMS_SIGNS_INVOLVI_NERVOUS_MUSCULOS_SYSTEMS	-14.0109728741893	-14.0086793871827	-14.0135091597915	-14.0170103068114	-14.0383057317572	-14.0502111083121	2489.42239819454	2010.58806045036	2631.89835389086	3163.45608659967	3708.72889673121	5797.99362997662	0.995509367985562	0.994440821177505	0.995751693923262	0.996464651567603	0.996979849169979	0.998066497436373	742	52318	647	487	304	200	119	51	0	0	0	0	0	0	52150	52310	52493	52597	52678	52746	263	263	263	263	263	263
K11_COELIAC	50_60	UKBB	R18_SYMPTOMS_SIGNS_INVOLVI_SKIN_SUBCU_TISSUE	1.36174567229176	1.58193319971435	-13.5250555026221	-13.5234616009172	-13.537537783506	-13.5358901240249	1.0084656046695	0.716068238307981	1542.11161438668	1790.87922272646	1894.43834305526	3018.50696835359	0.176915141122317	0.0271611943194021	0.993002260976446	0.993974993658048	0.994298415410965	0.996422058433636	950	51955	778	652	507	379	251	108	3	2	0	0	0	0	51862	51988	52133	52261	52389	52532	262	263	265	265	265	265
K11_COELIAC	50_60	UKBB	R18_SYMPTOMS_SIGNS_INVOLVI_SPEECH_VOICE	-12.5569219444505	2.12637496995658	-12.5523581697475	-12.5455641066887	-12.5448668528429	-12.4835172418126	1973.03070579511	1.00580239593662	1837.52740165744	2233.31735887753	2448.42558962553	4032.7894960644	0.994922072684024	0.0345060374205745	0.994549602425491	0.995517941405604	0.995911939563146	0.997530148852428	260	52442	225	184	132	92	55	25	1	1	0	0	0	0	52210	52251	52303	52343	52380	52410	266	266	267	267	267	267
K11_COELIAC	50_60	UKBB	R18_SYMPTOMS_SIGNS_INVOLVI_URINARY_SYSTEM	1.24749813230073	0.692930427009762	0.981153930489298	1.30089692795004	-13.097655414281	1.46159805563366	0.716629137263433	0.714808136261198	0.714882316126011	0.714768136454643	949.820017226482	1.00426979700982	0.0817210570086916	0.33234884816411	0.169917433756805	0.0687549740300071	0.988997825208633	0.14556302158021	2210	50087	1779	1529	1157	852	610	300	7	6	4	2	0	1	50258	50508	50880	51185	51427	51737	253	254	256	258	260	259
K11_COELIAC	50_60	UKBB	R18_SYNCO_COLLAP	-13.6199336619087	2.12931095885295	1.3753619834253	-13.6022925020832	-13.6006372259039	-13.5863705522555	1966.32602928636	0.588978498882183	1.00644162128158	2120.71694572756	2262.1553517545	3683.68023207828	0.994473425194917	0.00030004525119527	0.171763535951899	0.994882398244428	0.995202949666981	0.99705720094017	865	44803	713	605	441	320	213	88	3	4	1	0	0	0	44750	44858	45022	45143	45250	45375	202	201	204	205	205	205
K11_COELIAC	50_60	UKBB	R18_UNKNO_UNSPE_CAUSES_MORBIDI	-13.1716363847967	2.08115942966902	-13.184518804971	-13.1955625630052	-13.1750565038086	2.89356781719349	1775.30149553927	0.717529280134283	1892.25694100466	2390.26249973284	2543.36900100857	1.00507860243913	0.99408024556962	0.00372624582154273	0.994440692143463	0.995595261121827	0.995866849382028	0.00399005647743932	728	44904	635	504	294	163	114	62	2	2	0	0	1	1	44797	44928	45138	45269	45318	45370	198	198	200	200	199	199
K11_COELIAC	50_60	UKBB	R18_UNSPE_HAEMATU	1.92782431767154	0.646251306525343	0.883351271005558	1.86314091278372	-13.519368937785	-13.5137237299558	0.716677475827984	1.00570921324295	1.00582963276999	0.715146593195671	1547.25924332873	2282.83261260518	0.00714634001801014	0.520494934238274	0.379818098712911	0.00918052774142645	0.993028473709781	0.995276776541027	1122	48626	877	770	609	470	344	179	5	4	3	2	0	0	48624	48731	48892	49031	49157	49322	242	243	244	245	247	247
K11_COELIAC	50_60	UKBB	R18_UNSPE_URINARY_INCONTINENCE	-13.0571857874528	-13.0587993865576	-13.0569640677591	-13.0753504860062	-13.0949378861689	-13.131564278539	2637.254673511	2079.09950051108	2403.13416538359	2879.67411109587	3018.13938065123	4339.68249484021	0.99604964795815	0.994988529456171	0.995664870096234	0.996377164904871	0.996538193017113	0.997585662909561	235	48170	191	156	120	85	58	25	0	0	0	0	0	0	47973	48008	48044	48079	48106	48139	241	241	241	241	241	241
K11_COELIAC	50_60	UKBB	RA_CO_MORB	-16.0703106913881	-16.061375249426	-16.0607848124187	-16.0619634889379	-16.0545231128517	-16.0464017830895	3932.35182080419	3046.32363652511	3706.45205539167	4565.31503341523	5146.99902165037	9257.69292334328	0.99673930063191	0.995793269037166	0.996542620289639	0.997192840767535	0.997511241930064	0.998617023708355	2524	26455	2252	1760	1199	775	457	149	0	0	0	0	0	0	26613	27105	27666	28090	28408	28716	114	114	114	114	114	114
K11_COELIAC	50_60	UKBB	RHEUMA_COMORB	-0.396847634529806	-0.341619417271449	-0.0758286604422095	0.248021301896459	0.688271355253222	0.493296154234244	1.01204237154153	0.72143911984948	0.721294743281512	0.721178662875495	0.592561288445726	1.00870633683507	0.694965477071938	0.635838710771033	0.916273816246522	0.730913191190637	0.245430791228241	0.624814496136884	8121	29357	6518	5760	4514	3274	2283	998	7	7	6	6	4	1	30826	31584	32830	34070	35061	36346	127	127	128	128	130	133
K11_COELIAC	50_60	UKBB	RHEUMA_ENDPOINTS	0.76589491044272	0.234194894152592	0.145239211279825	-0.120974715547957	-13.9964054626483	-13.9737613638088	0.589524714391349	0.587172072292879	0.715035059055664	1.00561760587403	1128.33925401357	2090.14365262886	0.193884379741124	0.690002084846796	0.839039829652233	0.904246356757355	0.990102950507538	0.994665742051744	4976	47374	4178	3632	2716	1861	1192	457	8	6	3	1	0	0	47937	48483	49399	50254	50923	51658	227	229	232	234	235	235
K11_COELIAC	50_60	UKBB	RHEUMA_NOS	2.17195915637627	-13.6328901843762	-13.6479073055206	-13.6543433473969	-13.6608921802628	-13.6439738742734	1.00652597382788	2099.81479989564	2416.31545555535	3090.62319470764	3378.04236243586	6306.56022393201	0.0309374033016306	0.994819830691191	0.995493387835008	0.996474965203688	0.996773342640942	0.998273812153786	407	52315	340	284	210	135	87	37	1	0	0	0	0	0	52118	52174	52248	52323	52371	52421	263	264	264	264	264	264
K11_COELIAC	50_60	UKBB	RHEUMA_OTHER_WIDE	2.09014745299272	-13.6118789223884	-13.6217112552511	-13.6286569067469	-13.6351102150373	-13.6183740902942	1.00653033678319	2012.29824203785	2324.93696646092	2966.51055495569	3170.35408920332	5907.17842978007	0.0378397267599474	0.994602874969044	0.99532525351102	0.996334394745318	0.996568455736968	0.99816056329871	440	52286	368	305	224	145	96	41	1	0	0	0	0	0	52094	52157	52238	52317	52366	52421	263	264	264	264	264	264
K11_COELIAC	50_60	UKBB	RHEU_ARTHRITIS_OTH	-15.0680211642196	-15.0637063969246	-15.0652135604418	-15.066611283454	-15.0592008984124	-15.0476805080447	2987.18920032947	2332.089385667	2844.07031811234	3772.40121932268	4339.91298995099	8376.34272710946	0.995975316707803	0.994846245920682	0.995773576688271	0.99681333350607	0.997231400765228	0.998566641088294	1337	43997	1187	992	675	414	232	85	0	0	0	0	0	0	43931	44126	44443	44704	44886	45033	216	216	216	216	216	216
K11_COELIAC	50_60	UKBB	SLEEP	-14.0298364593052	-14.026892934326	-14.0302590135667	-14.0224526528123	1.21286778608165	-14.0182926936022	2001.16306918734	1533.52818895533	1699.01654236644	1987.7502614661	1.0051937818821	3154.90269675301	0.994406203886181	0.992702002264081	0.99341124730524	0.994371422861226	0.227585855391995	0.9964547424819	1211	50832	935	822	684	512	376	190	0	0	0	1	1	0	50851	50964	51102	51274	51410	51596	257	257	257	256	256	257
K11_COELIAC	50_60	UKBB	SLE_COMORB	-16.069444443085	-16.0606836060946	-16.0597244999985	-16.060769224008	-16.0539721690959	-16.0463537170115	4016.45343555261	3086.40030278655	3733.82902564974	4603.76536740995	5183.63728446674	9264.89579574549	0.996807749020038	0.995848071411599	0.996568196713737	0.997216492852587	0.997528917369536	0.998618103023562	2360	26188	2096	1677	1161	750	446	146	0	0	0	0	0	0	26339	26758	27274	27685	27989	28289	113	113	113	113	113	113
K11_COELIAC	50_60	UKBB	SMOKING	-16.0317709386423	0.287861042682446	-16.028176363695	-16.0370186243136	0.817543535018075	-16.0146726646834	4587.98651982269	1.01774965072048	3820.71722370729	4375.92460661712	1.01464356906209	7966.66175201386	0.997211962932288	0.777298939203653	0.996652828199691	0.997075895480636	0.420390151165563	0.998396084601376	2807	25353	2159	1932	1617	1247	889	388	1	1	0	1	1	0	25923	26150	26465	26835	27193	27694	77	77	78	77	77	78
K11_COELIAC	50_60	UKBB	SMOKING_DEPEND	-14.980510797156	0.287005660607426	0.493791312212201	0.802956364243481	-14.9899171477235	-14.9859431488751	2722.91777750881	1.01753682829518	1.0174906664534	1.01660721197371	3001.57872298524	8398.5538663187	0.995610349280669	0.777898089446501	0.627461400348527	0.429621603866636	0.996015372292744	0.998576297001499	2745	25598	2187	1956	1626	1205	804	244	2	2	1	1	0	0	26076	26307	26637	27058	27459	28019	78	78	79	79	80	80
K11_COELIAC	50_60	UKBB	SPONDYLOARTHRITIS	-13.0287517553626	-13.0318937320414	-13.0379884853499	-13.0541794373456	-13.0536472722538	-13.0707147464495	2442.82111618434	1886.89706336493	2327.41669549679	2762.90774198451	3023.78261119	5361.7571924729	0.995744514193621	0.994489437529178	0.995530342577857	0.996230171092609	0.996555548923533	0.998054945274254	278	48924	235	195	137	97	64	24	0	0	0	0	0	0	48727	48767	48825	48865	48898	48938	240	240	240	240	240	240
K11_COELIAC	50_60	UKBB	SPONDYLOPATHY_FG	-13.0406233848209	-13.0370949266912	-13.0413599390872	-13.0570496994051	-13.0483600831061	-13.041116718816	2785.99292074772	2293.58690619795	2795.57287029879	3380.44542479691	3901.39696672154	8271.20280453294	0.996265290557683	0.995464727882194	0.996277878456779	0.996918159842524	0.997331451853437	0.998741984494844	201	42271	175	140	100	71	40	11	0	0	0	0	0	0	42098	42133	42173	42202	42233	42262	199	199	199	199	199	199
K11_COELIAC	50_60	UKBB	SPONDYLOPATH_COMORB	-15.0476930849609	-0.087910226658623	-15.0429049282598	0.608862871669052	-15.0374132551724	-15.0373940748834	2285.09585100614	1.00995152412274	2060.44284786188	1.00957907658027	2705.34253141306	4660.56983833259	0.994745850503626	0.930636532991879	0.994174846936779	0.546451568549832	0.995565050284968	0.997425618719215	2505	25833	2145	1768	1294	881	573	217	1	1	0	1	0	0	26076	26453	26927	27340	27648	28004	116	116	117	116	117	117
K11_COELIAC	50_60	UKBB	ST19_ADVER_EFFEC_NOT_ELSEW_CLASSIFIED	-12.152602005525	-12.1380972192453	3.06209370752923	-12.1452346950732	-12.1157782992676	-12.1983160447501	2501.22559834382	1762.21053507989	1.00686613136047	2371.53901527521	2396.23544293152	4925.34859223752	0.996123366332623	0.994504218653331	0.00235627592301978	0.995913854746118	0.995965775697656	0.998023929086878	125	52502	94	89	76	59	42	16	1	1	1	0	0	0	52266	52271	52284	52301	52318	52344	266	266	266	267	267	267
K11_COELIAC	50_60	UKBB	ST19_COMPLICATIO_CARDIAC_VASCULAR_PROSTHET_DEVICES_IMPLANTS_GRAFTS	-12.9467174475145	-12.9484095536829	-12.967597969177	-12.9925505440675	-12.9883315170295	-12.9602011751982	2798.39280714438	2275.77722262329	2797.92103228818	3390.60182896809	4215.47073378156	6302.00497390455	0.996308613613109	0.995460328794088	0.996302036744838	0.996942569302545	0.997541633320262	0.998359135358281	210	48824	183	144	95	61	33	16	0	0	0	0	0	0	48607	48646	48695	48729	48757	48774	244	244	244	244	244	244
K11_COELIAC	50_60	UKBB	ST19_COMPLICATIO_GENITO_PROSTHET_DEVICES_IMPLANTS_GRAFTS	-12.084369131906	-12.094674861874	-12.1228226891706	-12.1562563567438	-12.1632372180859	4.21447099520351	2133.51133984383	1630.85510184028	2045.23346363506	2319.65335126885	2381.98275027535	1.00631623781032	0.995480745837827	0.994082818350116	0.995270683474289	0.995818666240258	0.995925740012456	2.81400614669099e-05	150	48726	122	100	69	52	36	17	0	0	0	0	0	1	48511	48533	48564	48581	48597	48616	243	243	243	243	243	242
K11_COELIAC	50_60	UKBB	ST19_COMPLICATIO_INTERNAL_ORTHOPA_PROSTHET_DEVICES_IMPLANTS_GRAFTS	-14.0327410681935	-14.0263205113335	-14.0208345064591	-13.9921769785709	-13.9856610389337	-13.9371969952452	3260.88101588555	2458.46692268343	2919.43087852761	3465.77503225135	4002.38702710897	7156.7337163465	0.99656642703865	0.995447844441772	0.99616810096098	0.99677875466486	0.997211933720812	0.998446181216843	417	49051	353	312	217	154	90	41	0	0	0	0	0	0	48873	48914	49009	49072	49136	49185	242	242	242	242	242	242
K11_COELIAC	50_60	UKBB	ST19_COMPLICATIO_OTHER_INTERNAL_PROSTHET_DEVICES_IMPLANTS_GRAFTS	-12.1891358945457	2.23420962063578	-12.2175255581176	2.87021162276176	-12.2382945480551	-12.2580751391929	1662.57622701531	1.00665981189516	1527.9269926159	1.00624173771383	1873.44262365056	3440.30209817542	0.99415038176468	0.0264575767812739	0.993620067462778	0.0043389418963476	0.99478784314082	0.997157078673675	258	48790	213	171	132	91	69	24	1	2	1	1	0	0	48590	48632	48671	48712	48734	48779	244	243	244	244	245	245
K11_COELIAC	50_60	UKBB	ST19_COMPLICATIO_PROCED_NOT_ELSEW_CLASSIFIED	-14.0308161419382	0.636882507670553	0.908168023100989	-14.0515088094711	-14.0529020915803	-14.0401214909673	2024.97210302067	1.00566769514847	1.00604635895268	2071.32424191933	2180.90412915923	3577.31158491397	0.994471587049796	0.526542196384691	0.366679872876968	0.994587329344158	0.994858776288012	0.996868495476655	1122	49606	896	772	584	441	304	140	0	1	1	0	0	0	49583	49707	49895	50038	50175	50339	249	248	248	249	249	249
K11_COELIAC	50_60	UKBB	ST19_COMPLICATIO_SURGI_MEDICAL_CARE_NOT_ELSEW_CLASSIFIED	-13.5236082553191	0.0523385711271596	0.34301930258808	0.682716039876639	-13.5449336121609	1.77448499606614	1154.19828839602	1.0053053121302	1.00567476005067	1.00566478529075	1305.58890261678	1.0046946450068	0.990651492507331	0.958479001423921	0.733040546000064	0.49721999178761	0.991722433057202	0.0773634171262911	2030	50599	1652	1408	1034	757	505	236	1	2	2	1	0	1	50722	50966	51340	51617	51869	52138	254	253	253	254	255	254
K11_COELIAC	50_60	UKBB	ST19_EFFEC_FOREI_BODY_ENTERING_NATURAL_ORIFI	-11.977748427188	-11.9653564270734	-11.976891264157	-11.9523109427415	-11.9517734097678	-11.9886487938788	2442.02919590735	1905.77038840997	2180.7193715144	2620.01358197095	3036.84713018963	4050.18218829057	0.996086524174027	0.994990524307955	0.995617900813339	0.996360121430287	0.996859864704466	0.997638243574159	107	52596	86	72	51	36	26	12	0	0	0	0	0	0	52350	52364	52385	52400	52410	52424	267	267	267	267	267	267
K11_COELIAC	50_60	UKBB	ST19_FRACT_FEMUR	-12.003844529366	-12.0043843667049	-11.959645698784	-11.9443968583626	-11.9372443018489	-11.8951768460132	1881.49576608076	1572.29416952646	1917.61557909412	2404.43637552549	2903.86106008709	5473.15890855828	0.994909572788443	0.993908251980235	0.995023843726243	0.996036405562087	0.99672005102711	0.99826590628187	151	52332	136	105	70	47	23	7	0	0	0	0	0	0	52082	52113	52148	52171	52195	52211	265	265	265	265	265	265
K11_COELIAC	50_60	UKBB	ST19_FRACT_FOOT_ANKLE	-12.0065101569473	-11.9784844730123	-11.9636387122626	-11.9882570848644	-11.951493319576	-11.9998041807905	2311.32296392539	1836.04815972921	2193.76323680777	2383.458810416	2613.98474734848	4755.57841515845	0.995855288876174	0.994794591866694	0.99564877597338	0.995986838595216	0.996351976122198	0.997986691104126	111	52388	93	77	55	45	25	12	0	0	0	0	0	0	52138	52154	52176	52186	52206	52219	268	268	268	268	268	268
K11_COELIAC	50_60	UKBB	ST19_FRACT_FOREA	-14.0725215080436	-14.0638289035916	-14.0589846087539	-14.0519433954912	-14.043386473613	-14.0556615774154	2599.28850337317	2033.36489330482	2448.71247318174	2799.75153983327	3113.48107993979	5258.70491042499	0.995680282209494	0.9944814516483	0.995419068079462	0.995995436933029	0.996401146187376	0.997867387084398	632	51880	538	461	313	230	146	60	0	0	0	0	0	0	51714	51791	51939	52022	52106	52192	260	260	260	260	260	260
K11_COELIAC	50_60	UKBB	ST19_FRACT_LOWER_LEG_INCLU_ANKLE	-13.216356611059	-13.2038041502617	-13.1945844935805	-13.1892892589616	-13.1965132496765	3.05375282246174	1917.12809190233	1473.16367490987	1749.39385604693	1967.03703567591	2049.27219637545	1.00504138917066	0.994499562439702	0.992848744098886	0.993982112488872	0.99465010001205	0.994861970300991	0.00237810488407517	513	51590	406	354	274	213	143	63	0	0	1	1	1	1	51437	51489	51569	51630	51700	51780	260	260	259	259	259	259
K11_COELIAC	50_60	UKBB	ST19_FRACT_LUMBAR_SPINE_PELVIS	-11.9813239526595	-11.9954710111848	-11.9736920350119	-11.973451681557	-11.9586425110808	-11.9465123016942	1984.84330874147	1568.15250997996	1810.44023754592	2199.39388572996	2311.91327707053	3298.87131303783	0.995183672533984	0.993896698363151	0.994723076649805	0.995656355548947	0.995872866956837	0.997110552070064	149	52300	126	110	84	53	35	18	0	0	0	0	0	0	52058	52074	52100	52131	52149	52166	265	265	265	265	265	265
K11_COELIAC	50_60	UKBB	ST19_FRACT_RIBS_STERNUM_THORACIC_SPINE	-12.957319403507	-12.9599715001284	-12.9395984593409	-12.9285469267821	-12.9590179153797	-13.0215179351242	2525.45202048063	2041.30276530054	2258.63642187023	2845.09291546793	3184.34709227135	6396.14300060842	0.995906317103013	0.994934366485764	0.995428990138163	0.996374300315762	0.996752938207541	0.998375636545218	242	52343	205	166	131	91	58	17	0	0	0	0	0	0	52113	52152	52187	52227	52260	52301	267	267	267	267	267	267
K11_COELIAC	50_60	UKBB	ST19_FRACT_SHOUL_UPPER_ARM	-12.986224588647	-12.9778527658827	-12.9699835976497	-12.9514458769888	-12.9389024571953	-12.9310484316288	2250.6037465719	1732.19952048391	1965.56265781783	2361.8067857819	2676.15163445664	4746.82902102307	0.995396146202002	0.994022206241305	0.994735108277058	0.995624660333478	0.996142329847862	0.997826449806394	319	52218	270	231	184	126	74	28	0	0	0	0	0	0	52001	52040	52087	52145	52197	52243	266	266	266	266	266	266
K11_COELIAC	50_60	UKBB	ST19_FRACT_SKULL_FACIAL_BONES	-12.1405665823685	-12.1373877748036	2.55692636678821	-12.1493810773247	-12.1486684604801	-12.1554685397351	1902.0908707577	1424.30140310529	1.00708113969459	1810.64306708939	2016.37059562806	2836.19089312315	0.994907338543875	0.993200795080852	0.0111186435680419	0.994646249711201	0.995192760509977	0.996580402606461	220	51074	169	153	132	98	63	30	1	1	1	0	0	0	50873	50889	50910	50944	50979	51012	251	251	251	252	252	252
K11_COELIAC	50_60	UKBB	ST19_FRACT_WRIST_HAND_LEVEL	-12.946917855534	-12.9449010521087	-12.9447277967162	-12.9171593274852	-12.9060358650166	-12.9108700500249	2264.8290946678	1701.56197565793	1796.85953177045	2079.68806199845	2217.48671523355	3604.71925313216	0.99543890988099	0.993930025935364	0.994252021968196	0.995044287689521	0.995356243376165	0.997142256821883	356	51492	265	241	211	163	112	54	0	0	0	0	0	0	51322	51346	51376	51424	51475	51533	261	261	261	261	261	261
K11_COELIAC	50_60	UKBB	ST19_INJURI_ABDOMEN_LOWER_BACK_LUMBAR_SPINE_PELVIS	-12.9895503730907	-12.9897844217472	-12.9838091399397	-12.9782896408777	-12.9723559793339	-12.9753499070247	2362.75816169196	1860.7273689479	2107.03672211784	2482.16560614983	2528.99487077078	3906.93029154827	0.995613554677213	0.994429993115636	0.99508337221512	0.995828187401252	0.995907307964887	0.997350141528585	293	52427	241	208	165	116	83	38	0	0	0	0	0	0	52212	52245	52288	52337	52370	52415	267	267	267	267	267	267
K11_COELIAC	50_60	UKBB	ST19_INJURI_ANKLE_FOOT	-13.014216443868	-13.0007494874076	-12.9935725405588	-12.9965072425946	-12.9622997140021	-12.9604379761473	2691.2814521018	2124.55374814318	2650.73428343794	2926.78302470722	3117.24631374679	5896.18077596896	0.996141688601785	0.99511754759492	0.996088883949567	0.996456970569146	0.996682203468003	0.998246165538678	210	52477	180	154	104	84	51	18	0	0	0	0	0	0	52239	52265	52315	52335	52368	52401	268	268	268	268	268	268
K11_COELIAC	50_60	UKBB	ST19_INJURI_ELBOW_FOREA	-14.0609522836309	-14.0524483310838	-14.049492998766	-14.0461661380909	-14.0367218730716	-14.040427661257	2378.65345056019	1857.66528403977	2222.5426542226	2546.1289061716	2860.28012768109	4810.54594027764	0.995283486379124	0.99396439997584	0.994956317768314	0.995598352374482	0.99608442592579	0.997671236343688	765	51985	647	559	390	282	177	75	0	0	0	0	0	0	51843	51931	52100	52208	52313	52415	260	260	260	260	260	260
K11_COELIAC	50_60	UKBB	ST19_INJURI_HEAD	2.2435311836074	-13.6144254138903	1.30291359540887	1.62722348826531	-13.5936316203892	-13.5815088408784	0.717683889293748	1499.85730916491	1.00611844441859	1.0058997928052	2055.88113516354	3038.13151007853	0.00177158446925921	0.992757583934443	0.195323586240678	0.10573168307473	0.994724369235737	0.996433189252021	851	51801	672	593	451	334	235	122	3	1	1	1	0	0	51717	51796	51938	52055	52154	52267	260	262	262	262	263	263
K11_COELIAC	50_60	UKBB	ST19_INJURI_HIP_THIGH	-12.9956445354298	-13.0007959544732	-12.9623243600469	-12.9581411665737	-12.9339656732064	-12.9106682684928	2444.58846766828	1993.82744878558	2291.46054470669	2816.28396720994	3281.27547365092	5881.75714180197	0.995758396380251	0.994797412950208	0.995486554047538	0.996328827485711	0.996854947144878	0.998248616126008	255	52454	220	176	132	92	52	19	0	0	0	0	0	0	52223	52267	52311	52351	52391	52424	266	266	266	266	266	266
K11_COELIAC	50_60	UKBB	ST19_INJURI_KNEE_LOWER_LEG	-14.2003264388038	-14.1906668864361	-14.1857526214469	-14.1762987661513	-14.1652813473457	2.51305455154169	2546.28497209642	1943.3747249715	2306.32145549311	2575.9831115136	2670.39300449108	1.00516322917451	0.995550316395456	0.994173839326228	0.995092391997215	0.995609057850408	0.995767586919592	0.0124142229172244	815	51825	639	565	433	345	236	112	0	0	1	1	1	1	51738	51812	51944	52032	52141	52265	263	263	262	262	262	262
K11_COELIAC	50_60	UKBB	ST19_INJURI_NECK	-11.9666123545783	-11.9636063666188	-11.9676538453095	-11.9494371148336	-11.9673370149984	-12.0834580746626	2459.21088452947	1893.84015616714	1861.89261511233	2372.15369944891	2395.04980046725	4098.78813631101	0.996117479138115	0.994959704865692	0.994871487000128	0.995980770105976	0.996013229577358	0.997647794823024	100	52606	77	66	68	48	37	13	0	0	0	0	0	0	52362	52373	52371	52391	52402	52426	267	267	267	267	267	267
K11_COELIAC	50_60	UKBB	ST19_INJURI_SHOUL_UPPER_ARM	-13.9884374351771	-13.9741074236858	-13.9709695591031	-13.9537504737418	-13.9357157611462	-13.9104906307967	3159.24102374109	2388.56100216004	2696.24500647077	3213.01336078328	3407.66960230397	5767.53607567697	0.996467150905573	0.99533205936544	0.995865668364178	0.99653488927036	0.996737048260414	0.998075615860689	475	52326	382	331	264	189	124	56	0	0	0	0	0	0	52153	52204	52271	52346	52411	52479	266	266	266	266	266	266
K11_COELIAC	50_60	UKBB	ST19_INJURI_THORAX	-12.9706627257831	-12.9676616731486	-12.9531040580304	-12.9442384840828	-12.9572416731803	-13.0081423707994	2168.20342671579	1738.48179406102	1957.23408791848	2448.69104979356	2741.58218806622	4799.44130496552	0.995226910133023	0.994048484644823	0.994719585989921	0.995782252751612	0.99622905903063	0.997837460113459	331	52413	281	231	179	124	76	27	0	0	0	0	0	0	52196	52246	52298	52353	52401	52450	267	267	267	267	267	267
K11_COELIAC	50_60	UKBB	ST19_INJURI_WRIST_HAND	1.52456258889455	-14.0427771115453	-14.0575752319882	-14.0400975938395	-14.02674964775	-13.9926367576455	1.00788183096849	1845.23284584566	1997.33368671867	2283.8142053845	2352.19692988081	3709.51929122471	0.130371073399932	0.993927917054183	0.994384398704367	0.995094913363277	0.995242039257014	0.99699031559579	898	51841	679	611	510	399	287	138	1	0	0	0	0	0	51796	51864	51965	52076	52188	52337	263	264	264	264	264	264
K11_COELIAC	50_60	UKBB	ST19_INJURY_MUSCLE_TENDON_WRIST_HAND_LEVEL	-11.9270943983883	-11.9063426885473	-11.9173171893958	-11.9180997297929	-11.9283203987743	-11.8884765181194	2361.96208530987	1700.59791400651	1792.51565566284	1956.85227958536	1968.15396304647	2600.86681030363	0.995970975109329	0.994413841556187	0.994695402902838	0.995140558600487	0.995164319155717	0.996352908654884	126	51384	87	83	78	63	50	32	0	0	0	0	0	0	51162	51166	51171	51186	51199	51217	261	261	261	261	261	261
K11_COELIAC	50_60	UKBB	ST19_INJURY_OTHER_UNSPE_INTRAT_ORGANS	-11.9263185277374	-11.9323889229725	-11.9321346490107	-11.8912299952742	-11.9051833488028	-11.9451624946406	2298.85465093706	1806.3690366241	1885.58264537441	2509.54745318362	3040.07112697218	5631.88674056305	0.995860641850133	0.994729427120151	0.994950949248028	0.996219321014957	0.996875422543774	0.998307697930746	120	52169	99	80	69	43	24	9	0	0	0	0	0	0	51924	51943	51954	51980	51999	52014	266	266	266	266	266	266
K11_COELIAC	50_60	UKBB	ST19_INJURY_POISO_CERTA_OTHER_CONSE_EXTER_CAUSES	0.295899263351893	-0.923046393335402	0.0304542256958047	0.332846002770344	-14.0175921038573	0.661098929169246	0.718382997823061	1.00625456119592	0.715921244767524	0.715549826787547	961.841051150171	1.00500890811581	0.680415469020946	0.358980727962951	0.966069410011287	0.641816035280463	0.988372273773208	0.510664052199028	5625	46508	4457	3908	3057	2315	1617	741	5	4	4	3	1	1	47446	47995	48846	49588	50286	51162	225	226	226	227	229	229
K11_COELIAC	50_60	UKBB	ST19_INTRACRATRAUMA	-12.987358374767	-12.9771522088455	-13.0129488572454	-13.0102033564378	-12.9672935653564	-13.0046335579445	5830.5031542857	4142.2824517083	5099.7838033528	6242.00315769751	7403.58067314966	10780.1773190512	0.998222725571111	0.997500350936004	0.997964066690476	0.998336970902986	0.998602514310575	0.999037474661966	134	20296	113	89	60	42	25	12	0	0	0	0	0	0	20260	20284	20313	20331	20348	20361	57	57	57	57	57	57
K11_COELIAC	50_60	UKBB	ST19_INTRACR_INJURY	-12.00311694449	-11.9817583474635	-11.9868820677125	-12.0041748251685	-11.9877177552991	-11.9798948432056	2231.37994209177	1759.6336297904	2134.67373987667	2505.44311190012	3128.69642175818	4062.17668291647	0.995708012192982	0.994567058756474	0.995519644199944	0.996177159613941	0.996942882841955	0.997646936599312	134	51072	113	89	60	42	25	12	0	0	0	0	0	0	50841	50865	50894	50912	50929	50942	252	252	252	252	252	252
K11_COELIAC	50_60	UKBB	ST19_OPEN_WOUND_HEAD	-12.9633042631413	-12.9543273786596	-12.9714943245705	-12.9644543974559	-12.9771364542812	-13.0042640634038	2237.63718927098	1696.7585007284	1915.64581700738	2403.04424374884	2528.63084770471	3915.97167417778	0.995377640968187	0.993908409833414	0.994597291488056	0.995695423481945	0.995905210371962	0.99735036835978	339	51258	274	250	197	132	86	42	0	0	0	0	0	0	51066	51090	51143	51208	51254	51298	257	257	257	257	257	257
K11_COELIAC	50_60	UKBB	ST19_OPEN_WOUND_WRIST_HAND	2.29626167137535	-13.5234660353802	-13.541016379358	-13.5373961258992	-13.5414609448834	-13.5108239009128	1.00738717646508	2132.49992183534	2381.08723758201	2703.5967177786	2885.62228782608	4689.99544213297	0.0226419222797018	0.994940167488216	0.995462530939495	0.996004864868793	0.996255752872239	0.997701476895471	406	51565	323	282	224	168	116	48	1	0	0	0	0	0	51385	51426	51484	51540	51592	51660	262	263	263	263	263	263
K11_COELIAC	50_60	UKBB	ST19_OTHER_UNSPE_EFFEC_EXTER_CAUSES	-12.1479384764881	-12.1430806605429	2.89565808387173	-12.1495872566619	-12.1240287573714	-12.21677468188	2236.7484741508	1611.94625373883	1.00654267960802	2217.30760986908	2214.320489022	4396.25935627266	0.995666654065816	0.993989449139383	0.00401684466642526	0.995628067327969	0.995631378982917	0.997782759713216	154	52531	120	107	89	69	49	18	1	1	1	0	0	0	52298	52311	52329	52349	52369	52400	266	266	266	267	267	267
K11_COELIAC	50_60	UKBB	ST19_OTHER_UNSPE_INJURI_HEAD	3.51314969060284	-12.2075743726246	-12.2011689305806	-12.2313164607092	-12.2300003069901	-12.2690652863672	1.00767072363438	1998.61061696171	2346.75370363233	2376.82172154697	2108.29818286131	3016.23318058724	0.000489556610986354	0.995126527163617	0.995851682074847	0.995894039759064	0.995371587484234	0.996754471492814	133	51030	95	83	63	56	50	33	1	0	0	0	0	0	50814	50826	50846	50853	50859	50876	253	254	254	254	254	254
K11_COELIAC	50_60	UKBB	ST19_POISO_DRUGS_MEDICAM_BIOLO_SUBST	-12.9880967765335	-13.0031377937629	-13.0171356669335	-13.0366002257532	-13.036747939979	-13.0619732614343	2510.72915282008	1827.92036017979	2040.58349293527	2385.66842500968	2285.94235942218	3419.78968249327	0.995872531427289	0.99432419726146	0.994910229760374	0.995639943016121	0.995449682501194	0.996952467132188	296	52280	219	198	169	122	98	51	0	0	0	0	0	0	52089	52110	52139	52186	52210	52257	268	268	268	268	268	268
K11_COELIAC	50_60	UKBB	ST19_SEQUEL_INJURI_LOWER_LIMB	-12.001364027697	-11.9974187449572	-12.0122634058272	-12.0071433337587	-11.9921680834598	-11.9405078575278	2599.55690924426	1897.08541188352	2162.32316733946	2177.13764942759	2193.24285349406	3081.96303611513	0.996316422611704	0.994954106273753	0.995567568086208	0.995599604957605	0.99563736497654	0.99690874844319	102	52250	68	66	52	49	40	26	0	0	0	0	0	0	52020	52022	52036	52039	52048	52062	264	264	264	264	264	264
K11_COELIAC	50_60	UKBB	ST19_SEQUEL_INJURI_POISO_OTHER_CONSE_EXTER_CAUSES	-12.9984929027709	-12.9983920118049	-12.9924055972687	-12.9877830672888	-12.9803193236427	-12.9308208609439	2499.00953962757	1897.22855882258	2138.64193888585	2255.71884961356	2421.2456551927	3462.71372240371	0.995849855764707	0.994533534129597	0.995152822975757	0.99540603460661	0.995722554317917	0.997020464534046	274	52369	200	181	151	129	96	51	0	0	0	0	0	0	52176	52195	52225	52247	52280	52325	267	267	267	267	267	267
K11_COELIAC	50_60	UKBB	ST19_SUPERF_INJURY_HEAD	2.51496249905573	-13.1454849398921	-13.1468801906669	-13.142162809749	-13.1278000546497	-13.0761288922961	1.00722995935391	2051.99365550866	2592.3449920462	3068.52496519549	3173.89280540545	5133.88416830872	0.0125280769204117	0.994888625649877	0.995953606562956	0.996582756580783	0.996699813208267	0.997967770651704	296	51268	252	207	133	95	62	30	1	0	0	0	0	0	51058	51103	51177	51215	51248	51280	253	254	254	254	254	254
K11_COELIAC	50_60	UKBB	ST19_SUPERF_INJURY_LOWER_LEG	-11.9769634693068	-11.9792735863437	-11.9794736561981	-11.9601961918703	-11.921507448582	-11.9234778515266	2355.99308799355	1901.33979686651	2316.38645588115	2723.69042893049	2820.37435270612	5006.88912969636	0.995943878984285	0.994973011018425	0.995873661562032	0.996496362025509	0.99662741281109	0.998099908016681	111	51307	91	75	51	38	27	13	0	0	0	0	0	0	51071	51087	51111	51124	51135	51149	256	256	256	256	256	256
K11_COELIAC	50_60	UKBB	ST19_TOXIC_EFFECT_ALCOHOL	-12.0165898904468	-12.022340769826	-12.0477806656201	-12.0607389470094	-12.0569500631352	-12.0972565651588	2466.81825376127	1743.93924895151	1855.22711069086	2175.22322300481	2124.85062708102	3321.6790195303	0.996113287384068	0.994499599620613	0.994818601687092	0.995576073301446	0.995472621670317	0.997094182536102	113	52501	80	81	74	53	42	22	0	0	0	0	0	0	52266	52265	52272	52293	52304	52324	268	268	268	268	268	268
K11_COELIAC	50_60	UKBB	ST19_TOXIC_EFFECT_ETHAN	-12.0187655955263	-12.02179562445	-12.0459445575999	-12.0583799415992	-12.0460717623916	-12.0841320387792	2516.65312220543	1784.12037679592	1967.02616805864	2323.20883844644	2252.38623803777	3828.61649787834	0.996189561854169	0.994623718969949	0.995113835664937	0.995858679673947	0.995732823839415	0.997481668278533	103	52578	77	77	68	47	37	18	0	0	0	0	0	0	52336	52336	52345	52366	52376	52395	268	268	268	268	268	268
K11_COELIAC	50_60	UKBB	ST19_TOXIC_EFFEC_SUBST_CHIEF_NONME_SOURCE	-13.0135793577687	-13.0202825160327	-13.0381489339067	-13.0424964420646	-13.043391901335	-13.0674716572593	3618.29846588303	2574.82348272052	2689.41610126829	3156.05017505124	3122.88297240116	4951.56428775807	0.997130333010775	0.995965300847971	0.996131912431957	0.996702721329364	0.996667473340495	0.997894337793968	143	52526	101	102	94	69	54	27	0	0	0	0	0	0	52300	52299	52307	52332	52347	52374	268	268	268	268	268	268
K11_COELIAC	50_60	UKBB	T1D_WIDE	-12.1210781778958	-12.1111306088246	2.77887624278544	-12.1179521160115	-12.1156416000083	-12.0621342269017	1980.31423953788	1457.10419488011	1.00680297156664	2055.53913384377	2331.26377623194	3510.91596216586	0.995116350446533	0.993368234820842	0.00577837833262782	0.995296284688408	0.995853390783156	0.99725878607159	202	45423	165	149	110	78	48	21	0	0	1	0	0	0	45248	45264	45303	45335	45365	45392	212	212	211	212	212	212
K11_COELIAC	50_60	UKBB	T2D	1.36218582886633	-14.0473663325768	0.48983742599803	0.906545831167055	-14.0137162209663	-14.0001296357644	0.717822009527401	1209.97943375434	1.00592426043424	1.00599045257741	1903.03381768805	3157.40694615346	0.0577402029604159	0.99073709467181	0.626291927591325	0.367509874084184	0.994124525452698	0.996462144135166	2045	47411	1738	1468	1078	731	473	184	3	1	2	1	0	0	47494	47764	48154	48501	48759	49048	221	223	222	223	224	224
K11_COELIAC	50_60	UKBB	T2D_INCLAVO	1.283678740396	-14.0299689295077	0.414450287503685	0.831688685008212	-14.0033755047849	-13.9931660230661	0.716547402087666	1154.04278563387	1.00531715797879	1.00536245892653	1823.63653348085	3033.39915371876	0.0732166591429392	0.990300169115811	0.680150149686151	0.408093916779633	0.993873248803594	0.996319346395744	2045	50445	1738	1468	1078	731	473	184	3	1	2	1	0	0	50495	50765	51155	51502	51760	52049	254	256	255	256	257	257
K11_COELIAC	50_60	UKBB	T2D_WIDE	1.3662728090905	-14.051267716309	0.491372841891004	0.914986933937198	-14.0186797229333	-14.006542710329	0.718184830203445	1212.79841811889	1.00609731337225	1.00614897364322	1919.7311498816	3170.17433648497	0.0571192469849746	0.990756057568627	0.625270121820864	0.363141613963571	0.994173565029966	0.996474778156205	2089	47118	1775	1506	1105	743	480	187	3	1	2	1	0	0	47212	47481	47882	48244	48507	48800	217	219	218	219	220	220
K11_COELIAC	50_60	UKBB	THYROID_DISORDER_IBD	-13.5321431803165	-13.5137342912316	-13.5205964031504	3.21545058528543	-13.5749192185998	-13.5835803678377	3750.90223814569	3105.13154369159	3632.34198626126	1.03010486860077	4358.08742868956	7004.85348106815	0.997121475311523	0.996527565495742	0.997030056571737	0.00179945158428659	0.997514689385888	0.998452769598585	304	20498	255	202	140	101	79	32	1	1	1	1	0	0	20483	20536	20598	20637	20659	20706	63	63	63	63	64	64
K11_COELIAC	50_60	UKBB	THYROTOXICOSIS	-14.1883640667051	-14.1971161240445	-14.1727171539213	-14.2424059871335	-14.2344520622052	-14.2465462334961	6304.81507669937	5158.06571718266	6050.96166661347	7502.86984284961	7602.57174473763	12562.852425038	0.998204441059899	0.99780389663843	0.998131176086498	0.998485407682775	0.998506105134222	0.99909518185333	216	20374	181	145	102	75	56	22	0	0	0	0	0	0	20349	20385	20428	20455	20474	20508	60	60	60	60	60	60
K11_COELIAC	50_60	UKBB	TONGUEABNORMALITY	-13.01183664224	-13.0162304618721	-13.0116264109306	-13.0157723163281	-13.0037260530816	-13.015835238301	2628.28473407683	2018.28142574294	2221.63263584955	2481.70383150688	2655.78530197491	4868.53825635168	0.996049932862711	0.994854346276048	0.995326987772646	0.995815360384098	0.996093272003091	0.997866891238253	233	52399	190	168	136	104	71	27	0	0	0	0	0	0	52178	52200	52232	52264	52297	52341	264	264	264	264	264	264
K11_COELIAC	50_60	UKBB	TRAUMBRAIN_NONCONCUS	-11.994344202732	-11.9713244931814	-11.9697121913736	-11.9995824135044	-11.9906799571914	-11.9075304890334	2454.3710752394	2002.80994935445	2453.04537405747	2935.43339031316	3718.66470245953	4850.94327711254	0.996100808039731	0.995230861464438	0.996106712596188	0.996738384556636	0.997427258815098	0.998041447889495	105	52605	89	67	44	30	19	9	0	0	0	0	0	0	52354	52376	52399	52413	52424	52434	267	267	267	267	267	267
K11_COELIAC	50_60	UKBB	ULCERNAS	-13.0012107965135	-12.9912973085275	-12.9983334131298	-12.9752362050992	-12.9625151802613	-13.0198775800811	2776.70897799249	2030.96858995112	2508.60796238054	2806.29143147306	2783.54013873411	5767.33436277067	0.996264128669908	0.994896284998238	0.995865785609021	0.996310894998933	0.996284388643879	0.998198760497071	222	49910	184	175	131	102	71	27	0	0	0	0	0	0	49724	49733	49777	49806	49837	49881	224	224	224	224	224	224
K11_COELIAC	50_60	UKBB	VIRALPNEUMONAS	-10.9471466212245	-10.9438678078122	NA	NA	NA	NA	1285.11184142265	1547.05822886001	0	0	0	0	0.993203351367511	0.994355823090097	NA	NA	NA	NA	132	45251	132	94	0	0	0	0	0	0	0	0	0	0	45033	45071	45165	45165	45165	45165	218	218	218	218	218	218
K11_COELIAC	50_60	UKBB	VIT_DEF	2.49365128665813	1.30998895728727	-13.2026342779308	-13.2156317608003	-13.2169764386165	-13.2283581637937	0.718230305026238	1.00611384634591	1696.05604190454	2144.79345922488	2271.62837698596	4715.6025886717	0.000516715127095504	0.192906624437653	0.993789078069598	0.99508368427072	0.995357708131805	0.997761751822351	598	47150	501	426	304	197	128	44	3	1	0	0	0	0	47006	47081	47203	47310	47379	47463	238	240	241	241	241	241
K11_COELIAC	50_60	UKBB	VOCALCORDDYS	-12.9425836628829	-12.9815434271316	-12.9810783104928	-12.9911829352779	-12.9789053882431	-12.9405582698316	4161.84782533854	3351.62317372108	3955.93320820829	4624.92595744902	5245.665805748	9014.33711668485	0.997518729307248	0.996909632544704	0.997381810350726	0.99775878559893	0.998025864009812	0.998854594855764	145	24050	124	101	72	54	32	12	0	0	0	0	0	0	24001	24024	24053	24071	24093	24113	70	70	70	70	70	70
K11_COELIAC	50_60	UKBB	VWXY20_ACCIDENTS	1.10854352351547	-15.0768527973278	-0.225419495822307	0.0812241975590709	-15.0538133630096	1.10051846211704	0.590025692419604	1459.95373141655	1.00600906455768	1.00577053664532	2024.43684896259	1.00494280611196	0.0602710540648863	0.991760441444265	0.822700480561595	0.935634267293013	0.99406694529509	0.273470389783064	3780	48949	3017	2632	2039	1525	1063	472	4	1	2	2	1	1	49464	49849	50442	50956	51418	52009	244	247	246	246	247	247
K11_COELIAC	50_60	UKBB	VWXY20_COMPLICATIO_MEDICAL_SURGI_CARE	0.432225781174263	-0.0567327143936412	0.247755823386605	-14.038063150018	-14.0393448857696	-14.0350059850081	1.0071752325334	1.00557152270563	1.00586943870214	1507.68850189946	1565.72550049376	2603.77582593093	0.667816574258813	0.955008516650821	0.805442175652463	0.992571017157394	0.992845727798131	0.995699222549251	2421	50349	1969	1609	1171	844	588	275	1	1	1	0	0	0	50552	50912	51350	51677	51933	52246	248	248	248	249	249	249
K11_COELIAC	50_60	UKBB	VWXY20_DRUGS_MEDICAM_BIOLO_SUBST_CAUSI_ADVER_EFFEC_THERAPE_USE	1.73850033159745	-13.517322038936	-13.5366137344704	-13.5395472134901	-13.5641237320026	-13.5639982432079	1.00774119361845	1663.38659396722	1977.47926217648	2462.42739851822	2683.62940517526	4605.69704571047	0.0845012283521363	0.993516153194882	0.994538212885703	0.995612889438228	0.995967193232716	0.997650195175858	711	48598	609	447	316	208	134	55	1	0	0	0	0	0	48466	48628	48759	48867	48941	49020	233	234	234	234	234	234
K11_COELIAC	50_60	UKBB	VWXY20_EXTER_CAUSES_MORBIDI_MORTA	0.264542736430789	-0.935974227279215	-0.665151164200741	-0.360148029854766	-14.0448020083246	0.637609678838097	0.718265276824886	1.00631836404064	1.00627911234916	1.00615578627165	971.888860870455	1.00506952758519	0.71264370338756	0.352320588259481	0.508611885975429	0.72038477345772	0.988470141894457	0.525823983337004	5872	46531	4657	4011	3116	2323	1637	762	3	2	2	2	1	1	47516	48162	49057	49850	50536	51411	227	228	228	228	229	229
K11_COELIAC	50_60	UKBB	VWXY20_OTHER_EXTER_CAUSES_ACCIDENTAL_INJURY	1.25226010520981	-15.1209830714345	-0.0451236045659688	0.274589209947543	-15.0996063536021	1.29500679609746	0.589766480816904	1622.73774534094	1.00596120212063	1.00582374233275	2280.18027691987	1.00494519032653	0.0337274517903519	0.992565265472745	0.964221922920463	0.784853728926579	0.994716358678906	0.197525268910084	3195	48674	2575	2220	1694	1245	869	384	4	1	2	2	1	1	49050	49405	49931	50380	50756	51241	240	243	242	242	243	243
K11_COELIAC	50_60	UKBB	VWXY20_OTHER_MEDICAL_PROCED_CAUSE_ABNORMAL_REACTION_PATIENT_COMPLICATION_WO_MENTION_MISAD_TIME_PROCED	-12.9916675168417	-12.9933081501159	-13.0000414963273	-13.0114675801119	-13.0007655152119	-12.9828686864807	2607.94351841897	2160.51265148165	2614.11666355859	3111.44069722548	3822.40113811897	6036.44680394355	0.996025294265616	0.995201556692331	0.996032124430088	0.996663404561562	0.997286237182143	0.998283953651848	235	52492	209	154	102	69	40	14	0	0	0	0	0	0	52251	52306	52358	52391	52420	52446	267	267	267	267	267	267
K11_COELIAC	50_60	UKBB	VWXY20_SEQUEL_EXTER_CAUSES_MORBIDI_MORTA	-12.9820829477932	-12.9931591899344	-12.9829270332843	-12.9811304583697	-12.9652854141835	-12.9606144487551	3160.60101174149	2363.13103130755	2601.06521723318	2826.34497456517	3137.00586200361	4410.87500027565	0.996722720018572	0.995613028333135	0.996017464709467	0.996335405885274	0.996702342277246	0.997655553765159	172	52477	126	118	101	79	56	28	0	0	0	0	0	0	52255	52263	52280	52302	52325	52353	268	268	268	268	268	268
K11_COELIAC	50_60	UKBB	VWXY20_SUICI_OTHER_INTENTI_SELF_H	-12.9892990250175	-12.9952860548823	-13.0030191162581	-13.0269318684547	-13.030324116468	-13.0477200830272	2790.37476721292	1947.76970257555	2164.37102404989	2463.55396520798	2303.40728767706	3389.19749912448	0.996285830907188	0.994676649314563	0.995206530825263	0.995780916707764	0.995486408747939	0.99692831453613	253	52342	177	170	146	113	96	54	0	0	0	0	0	0	52150	52157	52181	52214	52231	52273	268	268	268	268	268	268
K11_COELIAC	50_60	UKBB	VWXY20_SURGI_OPERA_OTHER_SURGI_PROCED_CAUSE_ABNORMAL_REACTION_PATIENT_COMPLICATION_WO_MENTION_MISAD_TIME_PROCED	-14.0269192912675	0.302340987587557	0.579674419782369	-14.0405934919447	0.928389400290483	-14.0301907344252	1669.32844277854	1.00529675559195	1.00589766980948	1756.25678927785	1.0048887004133	3000.36762519863	0.993295668874501	0.763606664321515	0.5644288208473	0.993621289605312	0.355552513610833	0.99626897994732	1617	51049	1288	1091	807	601	428	207	0	1	2	1	1	0	51121	51318	51602	51808	51981	52202	257	256	255	256	256	257
K11_COELIAC	50_60	UKBB	VWXY20_SURGI_OTHER_MEDICAL_PROCED_CAUSE_ABNORMAL_REACTION_PATIENT_COMPLICATION_WO_MENTION_MISAD_TIME_PROCED	-14.0252178001566	0.235243896227477	0.528984714014047	-14.0407992222728	0.899095458463468	-14.0296863009112	1598.58080618021	1.00545704730497	1.006021639976	1716.08925370113	1.00508075039856	2931.67792769341	0.992999815124719	0.815010499616946	0.599014371708356	0.993471894363766	0.371027438432955	0.996181699476594	1787	49557	1438	1201	876	646	456	218	0	1	2	1	1	0	49658	49895	50220	50450	50640	50878	248	247	246	247	247	248
K11_COELIAC	50_60	UKBB	VWXY20_TRANSPO_ACCIDENTS	-13.9618568706372	-13.9661969399253	-13.9630043327409	-13.951473552057	-13.9388532425809	-13.9307776595955	2681.22468364947	2020.72969094227	2253.97497377007	2538.64620332554	2674.80108988715	4126.94160200212	0.995845219626364	0.994485494895689	0.995057267958774	0.995615139557374	0.995842103735172	0.997306690431318	707	46161	539	497	411	325	223	104	0	0	0	0	0	0	46104	46146	46232	46318	46420	46539	225	225	225	225	225	225
K11_COELIAC	50_60	UKBB	VWXY20_UNSPE_FALL	1.98451825610548	-13.5416144875396	-13.5369170761248	-13.5330256782778	-13.5289912724861	-13.5173218769205	1.00600339952133	1878.52816380758	2170.01016902534	2756.36438855387	2969.15628063769	4758.26571907304	0.0485325453672659	0.994248395227289	0.995022683654742	0.996082611967572	0.996364443334416	0.997733365776682	502	52200	418	334	243	166	110	43	1	0	0	0	0	0	52020	52104	52195	52272	52328	52395	263	264	264	264	264	264
K11_COELIAC	50_60	UKBB	WEIGHTLOSS	2.34084128227535	2.60044245987886	2.62240016351434	-12.1471052230969	2.71604230047212	-12.1639369438523	0.717022538035172	0.511561509975636	0.587793779255105	1144.06028546874	0.714412657989804	1969.40321683059	0.00109592046866808	3.70849742460701e-07	8.14149528139177e-06	0.991528588359917	0.000143658197970839	0.995071930575002	748	52253	610	495	359	241	167	80	9	7	4	1	2	0	52129	52244	52380	52498	52572	52659	253	255	258	261	260	262
K11_COELIAC	50_60	UKBB	Z21_ACQUI_ABSENCE_ORGANS_NOT_ELSEW_CLASSIFIED	1.342989339758	0.931730598621642	0.647161812796998	-14.3181136424556	-14.2972353798437	-14.2948385033623	0.725831806062513	0.722933561902919	1.01104464465285	2180.68912192036	2402.42312617669	3922.92760372423	0.0642737464008249	0.197460976548313	0.522112645589538	0.99476123413613	0.995251679060193	0.997092578081416	2012	31313	1729	1415	970	631	393	163	5	3	1	0	0	0	31479	31793	32238	32577	32815	33045	112	114	116	117	117	117
K11_COELIAC	50_60	UKBB	Z21_ARTIF_OPENI_STATUS	-12.8935111164665	-12.9629750125586	-12.9513818633321	-12.9622803044331	-12.9086936791897	-12.9984207171239	3295.23374961811	2900.58422269673	3619.02044836358	4647.56846605661	5253.36625910463	9263.41741251582	0.996878064505869	0.996434193113866	0.997144618075565	0.997774666474584	0.998039421484437	0.99888040931983	205	28633	189	126	79	51	23	12	0	0	0	0	0	0	28560	28623	28670	28698	28726	28737	89	89	89	89	89	89
K11_COELIAC	50_60	UKBB	Z21_ATTN_ARTIF_OPENI	-11.9434405361504	-11.9481655569853	-11.9848553597319	-12.0111092499589	-11.9637911419576	-11.9407144795292	2419.27101819891	2105.10094999747	2348.14004721336	3029.03240157836	3226.65350502574	6088.05555338593	0.996061024983783	0.995471378395117	0.995927632362376	0.996836133707619	0.997041609099363	0.998435082345044	100	41708	89	67	54	32	20	7	0	0	0	0	0	0	41541	41563	41576	41598	41610	41623	178	178	178	178	178	178
K11_COELIAC	50_60	UKBB	Z21_CARRIER_INFECTIOUS_DISEA	-12.1932830118026	-12.1901209576411	-12.1926524375676	3.42513094878666	-12.1880994395395	-12.1295353536153	1908.05511361794	1578.60637223137	1911.37238704729	1.00563437782976	2768.7766325317	3866.63242884438	0.994901213295846	0.993838734712916	0.994910325573151	0.000659365253270184	0.996487739441467	0.99749705892825	191	52281	164	124	87	56	30	15	1	1	1	1	0	0	52045	52085	52122	52153	52179	52194	262	262	262	262	263	263
K11_COELIAC	50_60	UKBB	Z21_DEPENDENCE_ENABL_MACHINES_DEVICES_NOT_ELSEW_CLASSIFIED	-13.5450226998255	-13.5705455082583	-13.5496266364951	3.81056412281864	-13.6098050639004	-13.6436080073883	3797.63361026909	3104.62991958504	3900.4358815852	1.01396385236698	6722.74093284789	16366.3361559895	0.997154190561016	0.996512404201545	0.997228254358768	0.000171217522720381	0.998384729379416	0.999334852784514	280	28706	249	197	122	63	38	10	0	0	0	1	0	0	28648	28700	28775	28834	28859	28887	89	89	89	88	89	89
K11_COELIAC	50_60	UKBB	Z21_FACTO_INFLUENCI_HEALTH_STATUS_CONTACT_W_HEALTH_SERVI	0.0766137192006251	0.433045722833397	0.38845697299996	0.49473434303732	0.340231867260821	-0.117333542138951	0.518891243813246	0.340228603597708	0.397869404691247	0.463870894977817	0.513308287135207	1.006767845939	0.882619864678798	0.203086145844021	0.328894561639616	0.286182062457194	0.507444759311129	0.907220794608986	15337	36719	12695	11266	8883	5496	3797	1748	24	24	15	10	5	1	39194	40623	43006	46393	48092	50141	143	143	152	157	162	166
K11_COELIAC	50_60	UKBB	Z21_FAMILY_HISTORY_OTH_SPECIFIC_DISORD	2.54581831051806	-13.2095768381069	-13.190728396502	-13.2090239253732	3.00826456118056	-13.1675801634846	1.0180391269262	2181.0904165042	2501.90177715532	3106.41978819719	1.01124930947797	5900.86516984216	0.0123945421062159	0.995167713863905	0.995793348135953	0.99660726971498	0.00293179516741372	0.998219549185752	346	28805	286	243	181	124	82	32	1	1	1	1	1	0	28773	28816	28878	28935	28977	29027	91	91	91	91	91	92
K11_COELIAC	50_60	UKBB	Z21_FIT_ADJ_OTH_DEVICES	-13.4361794905756	2.03750449043944	-13.4518528304882	-13.4971896922033	-13.5102746983119	-13.5158443572657	3014.19279522362	1.00816419724943	2868.35024615621	3638.03468151475	3813.82298360375	5840.18204183435	0.996443331466701	0.0432792878617759	0.996258132576782	0.997039837300236	0.997173540278389	0.998153469560504	334	42155	283	244	166	103	71	32	1	1	0	0	0	0	42025	42064	42142	42205	42237	42276	180	180	181	181	181	181
K11_COELIAC	50_60	UKBB	Z21_FOLLOW__EXAM_TREAT_CONDI_OTH_MALIG_NEOPLASMS	-14.5105945158781	-14.5053751312483	-14.5084432419313	1.72085503155276	-14.5205846062353	-14.5113207656982	3129.14810374151	2359.99962504562	2792.84967019777	1.00629457969779	3576.65954363437	6416.81972055121	0.996300035200021	0.995095956002302	0.995855125708509	0.0872490968690928	0.996760743284732	0.99819562502437	833	44837	693	617	455	317	212	78	0	0	1	1	0	0	44786	44862	45024	45162	45267	45401	191	191	190	190	191	191
K11_COELIAC	50_60	UKBB	Z21_MEDICAL_OBSER_EVALU_SUSPECTED_DISEA_CONDI	-14.1881318565397	1.62337211120639	-14.1775556988124	-14.1703808931944	-14.1830452107004	2.51353734873723	2477.97907513369	0.717247784595861	2071.6127920428	2579.17269001482	2684.06256521115	1.00576320606634	0.995431587936043	0.0236150379994246	0.994539537242181	0.995616318636705	0.995783861269888	0.012449711216111	974	44910	786	688	545	368	266	121	1	2	0	1	1	1	44904	45002	45145	45322	45424	45569	193	192	194	193	193	193
K11_COELIAC	50_60	UKBB	Z21_OTHER_MEDICAL_CARE	1.74536128935722	-14.5917706604853	0.339299091448251	-14.5964693699474	-14.597316648496	-14.5923831747217	0.593290367148855	1581.55810058279	1.00792186667755	1910.41428788305	1967.6375713537	3768.33828494255	0.00326275637610362	0.992638662248141	0.736394077674454	0.993903843624367	0.994080786564856	0.996910307073887	2344	43444	1838	1424	1124	957	737	278	4	1	1	0	0	0	43751	44165	44465	44632	44852	45311	195	198	198	199	199	199
K11_COELIAC	50_60	UKBB	Z21_OTHER_ORTHOPA_FOLLOW__CARE	-13.0301263549022	-13.0203807342741	-13.0081414886671	-13.0056903080303	-12.9866494648812	-12.9636753896887	2659.59106515792	2063.20508934148	2222.48940707607	2524.19598381376	2524.27587383932	3491.92975869069	0.996090942254732	0.994964779865436	0.995330040284246	0.995888990533096	0.99589513907626	0.997037886383818	264	41707	190	178	154	123	96	58	0	0	0	0	0	0	41602	41614	41638	41669	41696	41734	179	179	179	179	179	179
K11_COELIAC	50_60	UKBB	Z21_OTHER_SPECIAL_EXAM_INVES_PERSONS_WO_COMPLA_REPOR_DIAGNOSIS	-12.043002365821	-12.0541474122322	-12.0303109104094	-11.9912782466598	-12.0011279144391	-11.857196000815	2375.34485936889	1899.8243379084	2389.10765804462	2767.90793596413	2654.29848151871	5043.70900342646	0.995954741287542	0.994937556388297	0.995982282866057	0.996543372803417	0.996392462220602	0.998124264325579	110	44064	94	81	51	38	25	13	0	0	0	0	0	0	43897	43910	43940	43953	43966	43978	183	183	183	183	183	183
K11_COELIAC	50_60	UKBB	Z21_PERSONAL_HISTORY_ALLERGY_DRUGS_MEDICAM_BIOLO_SUBST	-15.0911727032793	0.316345911344164	-0.0675426010772532	0.328734613158805	-15.0892758449356	-15.0908437215361	2018.71663729637	0.720611068320063	1.00950712152294	1.0095467999314	2330.68359446933	3949.99889426718	0.994035368148838	0.660663896934785	0.946656128250048	0.744707393089336	0.994834384146612	0.996951715115323	3560	32026	2946	2569	1920	1294	865	372	4	4	2	1	0	0	32517	32894	33543	34169	34598	35091	119	119	121	122	123	123
K11_COELIAC	50_60	UKBB	Z21_PERSONAL_HISTORY_CERTA_OTH_DISEA	-0.247429996127473	0.386560451897007	1.25450890768588	1.17890705552467	-14.1805743338617	1.51542513490093	1.01133709698676	0.59334592885251	0.468075257675532	0.593730325326561	1408.64145903092	1.0089358975753	0.806722564341957	0.514728585045674	0.00735905823496795	0.0470784823792753	0.991967955968592	0.133096234242486	6153	35913	5235	4341	3086	1990	1242	498	9	9	8	4	1	1	36694	37588	38843	39939	40687	41431	128	128	129	133	136	136
K11_COELIAC	50_60	UKBB	Z21_PERSONAL_HISTORY_MALIG_NEOPLASM	0.752057025877529	-15.0920379554958	0.783761660086213	-15.1179812286522	-15.1089211806148	-15.1179642466344	1.01511078195162	2254.59308667092	1.01117861988374	3417.01970188411	3726.37544236359	6194.98969436466	0.458777105066757	0.994659074305121	0.438282259244011	0.996469916619577	0.996764914835776	0.998052881621164	2066	31423	1791	1441	970	642	403	168	2	1	1	0	0	0	31592	31942	32413	32741	32980	33215	104	105	105	106	106	106
K11_COELIAC	50_60	UKBB	Z21_PERSONAL_HISTORY_MEDICAL_TREAT	-15.0593261426706	0.6882186056437	-15.0594037563024	0.93604848817158	1.22383051278224	-15.0363056401626	2284.55878390767	0.720792790746065	2339.30822343713	1.0094244164396	1.00812361990333	6530.30269444772	0.994740552576625	0.339674883335542	0.994863617098427	0.353766049803255	0.224759679587939	0.998162837760792	3027	33591	2703	2131	1398	845	503	165	3	3	1	2	1	0	33794	34366	35099	35652	35994	36332	118	118	120	119	120	121
K11_COELIAC	50_60	UKBB	Z21_PERSONAL_HISTORY_OTH_DISEA_CONDI	0.948682632391296	0.519965628424031	-15.107541305651	1.2471205843539	-15.1055175869215	-15.1051572504888	0.726143976027286	0.7217821361207	2082.45093958726	0.721691977544294	2668.24751840348	4407.87113072093	0.191394032670561	0.471284056437132	0.994211643599516	0.0839790711381068	0.995483029665036	0.997265766667756	3464	32238	2896	2460	1780	1186	798	355	6	4	2	2	0	0	32685	33121	33801	34395	34783	35226	115	117	119	119	121	121
K11_COELIAC	50_60	UKBB	Z21_PERSONAL_HISTORY_RISK__NOT_ELSEW_CLASSIFIED	-14.5514271219328	0.727866245793591	-14.5483198993351	1.41354032569498	1.5611469337553	-14.562420290974	2550.96033833938	1.01154612558947	2405.61092425147	1.01174431569242	1.0104576807143	5645.81491252608	0.995448656766943	0.471797094886937	0.995174693896464	0.162373890518156	0.122348700969971	0.997941994625301	1200	29585	973	845	641	435	285	125	1	2	1	2	1	0	29707	29835	30039	30245	30395	30555	104	103	104	103	104	105
K11_COELIAC	50_60	UKBB	Z21_PERSONS_ENCOUNTERI_HEALTH_SERVI_CIRCUMSTANC_RELATED_REPRODUCTION	-14.0696083282183	-14.072028329264	-14.0565431559777	-14.0556095846086	-14.0547917858365	-14.0685927501751	4672.52590107122	3281.5611887791	2915.19475501769	2681.3323469143	2235.13145347731	2697.06338230527	0.997597465153707	0.996578512760774	0.996152759508329	0.995817488819697	0.994982833133928	0.995838042918579	422	51352	140	157	195	237	259	217	0	0	0	0	0	0	51372	51355	51317	51275	51253	51295	262	262	262	262	262	262
K11_COELIAC	50_60	UKBB	Z21_PERSONS_ENCOUNTERI_HEALTH_SERVI_EXAM_INVES	-0.492158868396993	0.528501146269477	-15.144682154852	0.11162704400218	1.30768698210232	1.29663084995704	1.01164678337783	0.465703835857313	1298.96334589327	1.0060707136224	0.586539048755922	1.00547166489418	0.626617814466572	0.256440738748691	0.990697632577601	0.911653238664993	0.0257808623418581	0.19719835454329	6452	48797	5731	5293	4216	1500	1048	455	5	7	4	5	4	1	49291	49729	50806	53522	53974	54567	222	220	223	222	223	226
K11_COELIAC	50_60	UKBB	Z21_PERSONS_ENCOUNTERI_HEALTH_SERVI_OTH_CIRCUMSTANC1	1.32932966644317	0.769227564679478	-14.0681606818717	-14.0756263584671	0.48070397215849	-14.0463242186876	0.717549216852917	0.715360255366041	1323.48064167904	1489.41576821133	1.00500535170963	2204.13004513744	0.0639401148037189	0.282240009470339	0.991518911213179	0.992459756351245	0.632429677394426	0.994915332061679	2202	50545	1681	1475	1160	899	687	382	4	2	0	1	1	0	50806	51012	51327	51588	51800	52105	256	258	260	259	259	260
K11_COELIAC	50_60	UKBB	Z21_PERSONS_ENCOUNTERI_HEALTH_SERVI_SPECIFIC_PROCED_HEALTH_CARE	1.30526294462457	0.796436379941838	1.08575640597157	0.447206167195747	-14.1256742625012	-14.1108933599776	0.463763131552902	0.460932887958886	0.461449416078794	0.7158282527246	1069.89600098455	1763.48510852865	0.00488526497113879	0.0840098723971183	0.0186263320929275	0.532142059924383	0.989465957474343	0.993615628648111	5614	47304	4516	3753	2827	2093	1512	672	16	12	7	2	0	0	48166	48929	49855	50589	51170	52010	220	224	229	234	236	236
K11_COELIAC	50_60	UKBB	Z21_PERSONS_W_POTEN_HEALTH_HAZARDS_RELATED_COMMUNICAB_DISEA	-13.1618986001566	-13.166847309327	-13.1700633932396	2.99029242127822	-13.1443546336425	-13.1010910754113	2367.37633342028	2025.94547188252	2503.08173306836	1.00518580435358	3596.84658188353	5214.57274780475	0.995564025273738	0.994814495073075	0.99580191824214	0.00293117177022172	0.997084208613889	0.997995397167262	321	52513	280	216	131	82	48	22	1	1	1	1	0	0	52287	52351	52436	52485	52519	52545	266	266	266	266	267	267
K11_COELIAC	50_60	UKBB	Z21_PERSONS_W_POTEN_HEALTH_HAZARDS_RELATED_FAMILY_PERSONAL_HISTORY_CERTA_CONDI_INFLUENCI_HEALTH_STATUS	0.373130727569072	0.636975178218031	0.344275734458012	0.859413908947971	-0.278840524843776	0.0369297278430247	0.46468361291505	0.322391393363889	0.423776567875318	0.39453212450635	0.715120123314889	1.00580213642647	0.421987438753709	0.0481794496650672	0.416562619027363	0.0293828450894347	0.696594787728578	0.970710898860275	13920	41626	11489	9949	7470	5182	3431	1482	23	25	15	10	3	1	43857	45397	47876	50164	51915	53864	177	175	185	190	197	199
K11_COELIAC	50_60	UKBB	Z21_PRESENCE_CARDIAC_VASCULAR_IMPLANTNTS_GRAFTS	-13.5335328094317	1.49815106453614	-13.5309105799889	2.40624907575316	-13.4936253455857	-13.5037904337999	2137.42781933898	1.01425321569564	2344.82444952101	1.0145657551394	3699.98778293646	7007.23163340459	0.994948075142475	0.139649457292973	0.995395798294837	0.0177062968014692	0.997090171076645	0.998462380039065	845	29774	776	585	378	227	109	34	1	1	0	1	0	0	29742	29933	30140	30291	30409	30484	100	100	101	100	101	101
K11_COELIAC	50_60	UKBB	Z21_PRESENCE_OTH_DEVICES	-13.2801207448569	2.62467487357858	2.80965452828387	-13.2992478959279	-13.3186175446293	-13.3473372872798	3135.98719668042	1.02319031437559	1.02135957184808	3815.51818660668	4139.77273485448	7649.80982929512	0.996621168718626	0.010312010185879	0.00594324078714566	0.997218924780028	0.997433023100879	0.998607857033895	192	28560	142	131	117	90	64	25	0	1	1	0	0	0	28521	28532	28546	28573	28599	28638	89	88	88	89	89	89
K11_COELIAC	50_60	UKBB	Z21_PRESENCE_OTH_FUNCTIONAL_IMPLANTNTS	-14.1497216945818	0.730327559669379	1.32224307398787	2.56595132428237	3.00742659849188	-14.1383219021902	2067.18608186538	1.01047213562444	1.01044854097788	0.721876876001421	0.720462129616802	6854.73144372982	0.994538587300358	0.469828125134449	0.190679905426447	0.000378618783406602	2.98900879761547e-05	0.998354313242516	1482	31683	1371	1054	626	348	168	65	2	4	4	3	2	0	31681	31998	32426	32704	32884	32987	111	109	109	110	111	113
K11_COELIAC	50_60	UKBB	Z21_PREVIOUS_SUICIDE_ATTEMPT	-12.9991348212853	-13.004557106175	-13.0093636074329	-13.0162068830394	-13.0211599811186	-13.0412475754403	2849.24921833783	2255.04153191989	2399.27591331228	2778.32958946077	2839.65615586898	4940.73541477801	0.996359822464732	0.995398719857059	0.995673728290896	0.996262001253829	0.996341336579598	0.997893957652485	212	52555	157	140	115	95	66	29	0	0	0	0	0	0	52342	52359	52384	52404	52433	52470	268	268	268	268	268	268
K11_COELIAC	50_60	UKBB	Z21_PROBL_RELATED_LIFESTYLE	0.752160377620618	0.881213081954616	-13.9999903503084	-14.0108330005596	0.558580739625388	-13.9953070995541	1.00766570302039	0.715662607671481	1348.22760114427	1504.22555121289	1.00513816976294	2209.23475861676	0.4554026283519	0.21820142845322	0.991714918608497	0.992568358059055	0.578398638828736	0.99494550557515	1934	50128	1452	1308	1045	825	637	357	3	2	0	1	1	0	50355	50499	50762	50982	51170	51450	252	253	255	254	254	255
K11_COELIAC	50_60	UKBB	Z21_TOBAC_USE	-14.0330817989027	1.2802931711151	-14.046117413511	-14.0484480450204	1.16923283303185	-14.0199867269034	2774.35181935949	1.00653238652595	2217.34486449629	2333.77213191622	1.00508821042435	2551.40688037234	0.995964199102216	0.203378775950175	0.994945709415804	0.995197058037337	0.244702270146402	0.995615644551615	698	51286	472	417	373	335	302	219	1	1	0	1	1	0	51249	51304	51348	51386	51419	51502	262	262	263	262	262	263
K11_COELIAC	50_60	UKBB	Z21_TRANSPLANTED_ORGAN_TISSUE_STATUS	3.50661431377199	-12.2771391723532	-12.2327006259348	-12.2364219621012	-12.1910095159984	-12.0900166130706	1.02277356873054	2431.56169458449	3183.25824946443	3424.76788656431	4172.27467513336	6462.53340659603	0.000606849733319825	0.995971437534286	0.996933877750607	0.997149228294034	0.997668656742429	0.998507329655156	140	28448	121	88	59	42	24	7	1	0	0	0	0	0	28380	28413	28442	28459	28477	28494	86	87	87	87	87	87
K11_COELIAC	60_70	UKBB	AB1_BACTINF_NOS	3.19766692115517	-12.1582279552326	-12.1655510839449	-12.1748275679707	-12.1800905740025	-12.1261469612939	0.712582719316139	1355.67744955002	1686.96485154754	1880.2951938353	2014.55091586811	3752.43011359775	7.20866083112733e-06	0.992844365498585	0.994246103443601	0.994833769132742	0.995175973496882	0.997421604584241	276	62563	225	149	90	69	50	16	2	0	0	0	0	0	62263	62339	62398	62419	62438	62472	349	351	351	351	351	351
K11_COELIAC	60_70	UKBB	AB1_BACT_INTEST_OTH	-13.0134950204438	-13.0221919654378	-13.0224655294832	-13.0313814287821	-13.0376395114821	-13.0642897263589	1921.24097756341	1523.03999973143	1740.19777767847	2141.54951276333	2149.23644903567	3315.90741609694	0.994595583019948	0.993178065366179	0.994029226248823	0.995144882796079	0.995159924129782	0.996856435721808	455	61623	346	261	205	136	105	50	0	0	0	0	0	0	61404	61489	61545	61614	61645	61700	328	328	328	328	328	328
K11_COELIAC	60_70	UKBB	AB1_CANDIDIASIS	1.69987548781479	-13.2056410531313	0.837576847646066	-13.2098762622321	-13.2241680634691	2.85508154337239	0.712715592456984	980.351626882923	1.00311358572891	1337.57195488467	1467.47256683895	0.711949364421894	0.017075942839853	0.989252572047442	0.403730616240448	0.992120210844038	0.992809939375343	6.06593255966777e-05	1184	60657	928	706	524	378	246	127	3	1	2	1	1	2	60568	60790	60972	61118	61250	61369	342	344	343	344	344	343
K11_COELIAC	60_70	UKBB	AB1_DERMATOPHYTOSIS	-13.9946858738378	0.395389829624016	0.496820488489478	-14.0085138102551	-0.116333063848392	-14.0053758345087	1298.38230451623	0.712002351907813	0.711814537087343	1044.95551018897	1.0029256999197	1472.11831532345	0.991400123408735	0.578675144746956	0.48520008858071	0.9893040019394	0.907657533903723	0.992409234733583	2588	60238	1676	1632	1460	1357	1074	616	3	3	2	0	1	0	60811	60855	61027	61130	61413	61871	336	336	337	339	338	339
K11_COELIAC	60_70	UKBB	AB1_GASTROENTERITIS_NOS	1.48198774316628	1.01868814073215	1.06585164825775	-13.4983053581254	-13.491550512723	-13.4924428158641	0.506985600909345	0.50610334524612	0.582602134527364	1046.03807070605	1269.14350520833	3090.40633431841	0.00346525384481222	0.0441349819976599	0.0673296094411336	0.989704207860664	0.991518297916387	0.99651651710308	2864	63772	2248	1829	1340	921	551	141	10	7	3	0	0	0	64026	64445	64934	65353	65723	66133	352	355	359	362	362	362
K11_COELIAC	60_70	UKBB	AB1_HERPES_SIMPLEX	-12.5736003003576	-12.5729149415807	2.06726418480576	-12.5865923767142	-12.5742299764944	-12.6003300505715	1998.5000735092	1468.5781955512	1.00428077082939	1644.33262386873	1598.89397688852	2200.02821978336	0.994980127595812	0.993169167157093	0.0395467240062509	0.99389262882942	0.993725237138426	0.995430261414708	295	58998	180	159	152	127	113	67	0	1	1	0	0	0	58785	58806	58813	58838	58852	58898	328	327	327	328	328	328
K11_COELIAC	60_70	UKBB	AB1_INFECT_PARASIT	0.723318886622156	1.03161291121413	-0.29932594510218	0.786824217408318	0.00390786812678902	0.474226726353959	0.419955096051262	0.282473845341161	0.5844184573142	0.38863553061021	0.583863245281825	0.71255698365694	0.0850021577150144	0.000260139774000533	0.608526835701401	0.0429103787844763	0.994659700898802	0.505712749074422	11242	50198	8117	6920	5603	4465	3297	1635	28	24	11	11	4	2	53036	54233	55550	56688	57856	59518	259	263	276	276	283	285
K11_COELIAC	60_70	UKBB	AB1_INTESTINAL_INFECTIONS	1.23469446266037	0.747176381290099	0.747516572184237	0.0301948761910678	-13.0592800463233	-13.0681264691459	0.507022621138218	0.506063129637335	0.582549425905382	1.00296605579606	778.679801082581	1443.20401664057	0.0148841305561516	0.139823407575979	0.199428540273812	0.975982849470886	0.986619263180283	0.992775301521126	3771	64223	2880	2370	1809	1290	865	306	10	7	3	1	0	0	64747	65257	65818	66337	66762	67321	357	360	364	366	367	367
K11_COELIAC	60_70	UKBB	AB1_MYCOSES	0.571866946306067	-0.70760833337967	0.127275875984749	-0.423191941740197	-0.390198642253758	1.05393402130236	0.713110854510066	1.00328590071993	0.711594452605242	1.00316459346145	1.00284667708559	0.711345068990015	0.422591862310104	0.480629273543987	0.858047529885306	0.673129444488586	0.697208811878662	0.138444825132922	3984	61188	2729	2467	2120	1867	1430	785	5	3	4	2	2	2	62092	62354	62701	62954	63391	64036	346	348	347	349	349	349
K11_COELIAC	60_70	UKBB	AB1_OTHER_BACTERIAL	1.27708905249617	0.93797242888312	-13.0515868226316	1.23788837042141	-13.0542326671434	-13.054471748783	0.712017674601179	0.711149001201796	973.285868904519	1.00284938108254	1460.44425759828	2709.8427534212	0.0728738620426491	0.187184675172456	0.989300833539371	0.217064624408097	0.992868175593244	0.996156263622117	1906	64809	1633	1030	644	386	230	77	4	3	1	1	0	0	64704	65307	65693	65951	66107	66260	374	375	377	377	378	378
K11_COELIAC	60_70	UKBB	AB1_OTHER_BACT_INOTHER	-13.497912584316	1.21013986751854	0.413345268110419	-13.5112011365184	1.52974542065275	-13.519355462182	1117.5991425071	0.582586501383966	1.00296908248471	1272.06667985297	0.710850133464566	2063.69044826445	0.990363705713483	0.0377844995400137	0.680250264508767	0.991525463043557	0.0313978049327163	0.994773049490435	1872	63500	1480	1127	845	568	398	199	6	6	3	2	2	0	63531	63884	64166	64443	64613	64812	355	355	358	359	359	361
K11_COELIAC	60_70	UKBB	AB1_OTHER_SEPSIS	0.785354844415275	1.15918720194615	-12.5027099745408	1.6070972162814	-12.4963356987961	-12.5006751983286	1.00364425444919	0.711209455752887	831.966273959181	1.00269747565376	1376.14178154472	2747.18018526691	0.433918903348615	0.103126524304016	0.988009918070944	0.108984609171309	0.992754746329401	0.996369345784586	1562	64552	1374	827	515	277	149	45	3	3	1	1	0	0	64363	64910	65222	65460	65588	65692	374	374	376	376	377	377
K11_COELIAC	60_70	UKBB	AB1_OTHER_SUPERF_MYCOSIS	-14.0117835946427	-14.0117008854952	-14.0036717840817	1.35935581362979	-13.9977699735077	-13.9913463603082	2795.61407872024	2030.82219253904	2107.9203604712	1.00373265748684	2265.99902197721	3368.12035724981	0.996000971994905	0.994495022188519	0.994699405379083	0.175640471513971	0.995071254043385	0.996685555753567	587	59831	364	361	338	315	253	133	1	1	1	1	0	0	59722	59725	59748	59771	59833	59953	331	331	331	331	332	332
K11_COELIAC	60_70	UKBB	AB1_OTHER_VIRAL	1.13729316908193	0.519410300192965	-14.040185318504	0.770548276697223	-14.0505481706481	-14.0470715654464	1.00447078446704	1.00322705795187	1520.49866131949	1.00338224433894	1682.6469054263	2553.92598790962	0.257537243148426	0.604640017487553	0.992632490783237	0.442516368246565	0.993337529614846	0.995611507510663	1153	64152	728	696	642	546	441	222	3	2	1	1	0	0	64206	64238	64292	64388	64493	64712	368	369	370	370	371	371
K11_COELIAC	60_70	UKBB	AB1_PEDICULOSIS_ACARIASIS_OTHERINFEST	-12.0022565811538	-12.0109927352392	-12.0030313191505	-12.0087699203388	-12.0134796771583	-12.0041690280132	2153.18412088927	1652.09846207536	1657.60377892395	1641.84671151305	1621.59601062001	2404.15633711721	0.995552463193549	0.99419931592311	0.99422241322101	0.994164177072411	0.994088982575207	0.996016107111198	127	66378	74	71	68	70	60	34	0	0	0	0	0	0	66046	66049	66052	66050	66060	66086	385	385	385	385	385	385
K11_COELIAC	60_70	UKBB	AB1_SCABIES	-11.996703648904	-12.005037380648	-12.0003350363083	-12.002593071075	-12.0069276124884	-11.9878451529944	2361.29410511196	1817.94213007705	1806.08806862694	1782.97219219403	1777.29384624153	2876.2577610873	0.995946314598188	0.994731095009995	0.994698590968467	0.994628849842777	0.994609743733403	0.996674536961812	108	66375	62	58	58	59	52	26	0	0	0	0	0	0	66036	66040	66040	66039	66046	66072	385	385	385	385	385	385
K11_COELIAC	60_70	UKBB	AB1_SEPSIS	0.757856067623868	1.13067579351735	-12.5013508750497	1.56354232302464	-12.4928606765391	-12.4948726504116	1.00360067099182	0.711177414389631	819.995511424298	1.00270741543583	1354.87425462116	2694.42329394096	0.450166744190871	0.111865329238618	0.98783621577525	0.118920519751496	0.992643066782207	0.996299976225755	1608	64613	1412	853	528	288	155	48	3	3	1	1	0	0	64431	64990	65315	65555	65688	65795	375	375	377	377	378	378
K11_COELIAC	60_70	UKBB	AB1_SEPSIS_BACT	1.87098745283816	0.891332248294431	-12.4898034342076	-12.4853444382083	-12.492706828474	-12.4930266501308	0.712130041446922	1.0029715655734	1031.01407978544	1351.55745453714	1676.71102012398	3411.84120230639	0.00860625079518801	0.374168930937098	0.990334586317902	0.992629449937373	0.994055239359304	0.997078418889975	1115	62881	983	580	349	200	118	36	3	1	0	0	0	0	62659	63062	63293	63442	63524	63606	351	353	354	354	354	354
K11_COELIAC	60_70	UKBB	AB1_SEPSIS_BACT_IMPL	1.9200906462665	0.943532398020149	-12.4919533755114	-12.4893089490443	-12.5020237871681	-12.5046239267216	0.712167321618937	1.00300551962123	1066.63811946066	1401.86219684961	1731.66313178804	3531.19185530704	0.0070151771947829	0.346856009633866	0.990655772836921	0.992891672957702	0.994239592609396	0.99717454448069	1068	62824	946	553	331	189	112	33	3	1	0	0	0	0	62594	62987	63209	63351	63428	63507	349	351	352	352	352	352
K11_COELIAC	60_70	UKBB	AB1_SEPSIS_CONDITION	1.02049175514648	1.20905858805292	-0.579685284505207	-14.0829956321562	0.135985648034837	-14.0766429647244	0.455285175771762	0.342070070347369	1.00289875047131	1083.0062976708	1.00257904663089	2100.20342774739	0.0249979644988481	0.00040849354876254	0.563257517458303	0.989624909713581	0.892109173499986	0.994652207568093	5855	62271	4896	3510	2371	1509	918	353	14	11	2	1	1	0	62866	64252	65391	66253	66844	67409	350	353	362	363	363	364
K11_COELIAC	60_70	UKBB	AB1_SEPSIS_EXPLICIT	0.74555873143459	1.11945119368223	-12.5001507782092	1.55152116993637	-12.4912047750285	-12.4937663727406	1.00360172918479	0.711162530839584	816.215602135283	1.00270577319578	1346.40098493878	2679.42642072297	0.457552477797032	0.115460999779625	0.987781062470736	0.121782622588343	0.992597750167662	0.996279596597621	1616	63830	1418	858	532	290	156	48	3	3	1	1	0	0	63656	64216	64542	64784	64918	65026	369	369	371	371	372	372
K11_COELIAC	60_70	UKBB	AB1_SEPSIS_FUNGAL	-11.9897741224033	-11.9937737837554	-11.9870568334517	-11.965566202695	-12.0420931954553	-12.0286899026376	1546.72739389094	1413.26566050986	1784.1782275799	2421.77730304262	3010.00205491348	5798.49994116676	0.993815096382152	0.99322878045799	0.994639428126443	0.996057811889276	0.996807917591273	0.998344830702107	235	61635	213	119	72	37	22	5	0	0	0	0	0	0	61314	61408	61455	61490	61505	61522	343	343	343	343	343	343
K11_COELIAC	60_70	UKBB	AB1_SEPSIS_FUNGAL_IMPL	-11.9898308936656	-11.9948987013477	-11.9870435352168	-11.9655537793224	-12.0420742187232	-12.0286754337974	1553.7890705284	1418.95526598336	1784.15771802035	2421.74813951499	3009.96497427537	5798.43630799727	0.993843175885218	0.993255297943796	0.994639372452499	0.996057768509505	0.996807883297617	0.99834481452894	233	61634	211	118	72	37	22	5	0	0	0	0	0	0	61313	61406	61452	61487	61502	61519	343	343	343	343	343	343
K11_COELIAC	60_70	UKBB	AB1_SEPSIS_IMPLICIT	0.861637563230143	-13.9967305940345	-13.9950670270008	-13.9870569303298	-13.9969233594997	-13.9836555225379	1.00355822788287	1400.00839116899	1742.27850735482	2089.17740290685	2392.77176423972	4528.97184685626	0.390570879365352	0.992023198378313	0.993590962765092	0.994658197341502	0.995332665855287	0.997536455183506	1387	63304	1183	813	528	359	222	73	1	0	0	0	0	0	63156	63526	63811	63980	64117	64266	351	352	352	352	352	352
K11_COELIAC	60_70	UKBB	AB1_SEPSIS_VIRAL	-12.9962822150293	-12.9922160358172	-12.9896036498877	-12.9784006581912	-12.9908281505846	-12.9989480969381	1799.53922544242	1492.24008057724	1994.65700085662	2497.99510473937	2779.37077939322	4636.66139881282	0.994237723390489	0.993053290984983	0.994804053557209	0.99585458798452	0.996270687038239	0.997763121885599	430	61756	366	262	147	92	58	27	0	0	0	0	0	0	61475	61579	61694	61749	61783	61814	345	345	345	345	345	345
K11_COELIAC	60_70	UKBB	AB1_SEPSIS_VIRAL_IMPL	-12.9962822150293	-12.9922160358172	-12.9896036498877	-12.9784006581912	-12.9908281505846	-12.9989480969381	1799.53922544242	1492.24008057724	1994.65700085662	2497.99510473937	2779.37077939322	4636.66139881282	0.994237723390489	0.993053290984983	0.994804053557209	0.99585458798452	0.996270687038239	0.997763121885599	430	61756	366	262	147	92	58	27	0	0	0	0	0	0	61475	61579	61694	61749	61783	61814	345	345	345	345	345	345
K11_COELIAC	60_70	UKBB	AB1_STREPTSTAPHYCOCC_INOTHER	1.95340104806337	-12.4962219773033	1.23391014274206	1.63318357246344	1.73851614326388	-12.4924720820346	0.712659504825551	797.900206935506	1.00310811508382	1.00310979443325	1.00302060876749	1947.56482533272	0.00612521555816815	0.987504533877387	0.218664568399258	0.103499347593983	0.0830458106133899	0.994882079343671	930	62399	742	571	390	272	177	86	4	2	2	2	1	0	62237	62408	62589	62707	62802	62893	346	348	348	348	349	350
K11_COELIAC	60_70	UKBB	AB1_VIRAL_HEPATITIS	-11.9927354846911	-11.9899310398148	-11.9729302325842	-11.937333428311	-11.9325391484534	-11.9424167831207	2265.95274304765	1720.24366130636	1887.79116251307	2250.46615124474	2365.34641264565	3256.65383157799	0.995777152086729	0.994438867225141	0.994939613911925	0.9957677348892	0.995974903158352	0.997074098413084	110	66415	78	66	57	40	30	15	0	0	0	0	0	0	66061	66073	66082	66099	66109	66124	386	386	386	386	386	386
K11_COELIAC	60_70	UKBB	AB1_VIRAL_INOTHER	-12.1715330596	-12.1758373967826	3.33191903997924	-12.193361405179	-12.2247783358214	-12.2288951261641	1254.98919280412	1244.82861665877	1.00311113302456	3217.52802542585	3190.05747465435	4949.81872818825	0.99226182494494	0.99219590741996	0.000895076674939671	0.99697629004453	0.996942394267968	0.998028768884941	370	62255	327	227	55	28	18	8	1	1	1	0	0	0	61947	62047	62219	62246	62256	62266	350	350	350	351	351	351
K11_COELIAC	60_70	UKBB	AB1_VIRAL_NOS	1.18555401920193	0.556475857704051	-14.0424681201699	0.805193526692893	-14.0479038188408	-14.0403264295496	1.00447917689535	1.00321677755072	1550.59417310924	1.00336163812824	1723.19972636168	2684.34510419512	0.237893882568664	0.579105664856584	0.992774308356904	0.42226620183899	0.993495541319492	0.995826725635868	1093	64134	686	669	615	527	428	205	3	2	1	1	0	0	64171	64188	64242	64330	64429	64652	367	368	369	369	370	370
K11_COELIAC	60_70	UKBB	AB1_VIRAL_OTHER_INTEST_INFECTIONS	-13.5245873518883	-13.520477132882	-13.5202447456734	1.54827919344787	-13.5233886333138	-13.5242675477261	2073.55269394612	1557.15362742138	1689.15397652552	1.00347873978677	1841.2247838425	2772.22587724141	0.994795896453904	0.993072202883632	0.993613679093361	0.122852176222724	0.994139767136355	0.996107546084765	631	61551	440	396	338	279	234	118	0	0	0	1	0	0	61418	61462	61520	61579	61624	61740	324	324	324	323	324	324
K11_COELIAC	60_70	UKBB	AB1_VIRAL_SKIN_MUCOUS_MEMBRANE	0.139488438377967	1.13682999575011	0.371984302054594	0.924815764022745	-14.0678718402149	-14.0653577506868	1.00415690015143	0.454418725766375	0.711459519366829	0.582996289367605	1026.95397427472	1530.96071717019	0.889520479116007	0.0123590413276851	0.601080899000929	0.112667869262095	0.989070409207018	0.992669717914583	3017	59712	2060	1906	1655	1435	1163	605	9	9	4	3	0	0	60322	60476	60727	60947	61219	61777	338	338	343	344	347	347
K11_COELIAC	60_70	UKBB	AB1_VIRAL_WARTS	-14.0288645961876	-14.0231520728321	-14.0235200406587	0.710260559778231	-14.0283757976997	-14.0206948415128	1945.59888298679	1410.01993248357	1496.70939236294	1.0034376670053	1497.70996921862	2134.06268922231	0.994246852436833	0.992064883744455	0.992524275938854	0.479052519972525	0.992526683383686	0.994757972423352	1252	59173	795	761	684	619	533	306	1	1	1	1	0	0	59301	59335	59412	59477	59563	59790	328	328	328	328	329	329
K11_COELIAC	60_70	UKBB	AB1_ZOSTER	0.465835478558746	1.48053547612063	0.0148312560806568	0.883591155452817	-13.5200441641653	-13.5146998714073	1.00447426193554	0.454593449060107	1.00311123211665	0.711853299978471	971.794511385501	1518.94119594946	0.642819351494518	0.00112662232773644	0.98820350252965	0.214511724771439	0.988899827702588	0.992900957504122	2063	59472	1462	1349	1168	982	761	360	8	7	2	2	0	0	59729	59842	60023	60209	60430	60831	336	337	342	342	344	344
K11_COELIAC	60_70	UKBB	ACUTE_RESPIRATORY_INFECTIONS	-0.184668631657923	-0.0920636506925034	0.591185383389127	0.608513783050916	0.201693571493513	-0.356810085692837	0.714055815070325	0.507813800225528	0.388368209991509	0.417946844121497	0.507185545630336	1.00374311578371	0.795928972556615	0.856136729375544	0.12795169081062	0.145403746424661	0.690871861582137	0.722230411380974	8096	46278	5480	5011	4396	3738	2971	1558	16	17	17	10	5	1	48614	49083	49698	50356	51123	52536	264	263	263	270	275	279
K11_COELIAC	60_70	UKBB	ALCOHOLACUTE10	-12.955186944152	-12.9601079162115	-12.9574492326104	-12.9668014312861	-12.9728142428209	-12.9548828772963	2127.95724352298	1649.39476854549	1878.86253459004	2222.8628453856	2349.69964608475	3691.13968994683	0.995142440092725	0.993730692127177	0.994497486352111	0.995345663359039	0.99559486012333	0.997199650871552	309	66465	222	204	162	115	82	38	0	0	0	0	0	0	66166	66184	66226	66273	66306	66350	386	386	386	386	386	386
K11_COELIAC	60_70	UKBB	ALCOHOLMENTAL	1.49798205347648	1.37771081234784	-13.4498575881062	-13.4478587870314	-13.4504649734217	-13.4556164680165	0.713385648394903	0.583311255680056	1070.9561768174	1246.84758627655	1365.2247914065	2393.42654647744	0.0357446040436369	0.0181825583254898	0.989979840579369	0.991394593055399	0.992139210486843	0.995514392493684	1504	65754	1101	966	788	588	407	165	5	3	0	0	0	0	65769	65904	66082	66282	66463	66705	383	385	388	388	388	388
K11_COELIAC	60_70	UKBB	ALCOHOL_RELATED	1.83662074724569	0.909131496386007	-13.4663439996607	-13.4658428677123	-13.4678885598958	-13.4714981025469	0.585182379502523	0.71198936950851	1041.41156213673	1214.25509296264	1318.70266748727	2319.52386386577	0.00169789341833789	0.201641387431364	0.989682956347484	0.991151803305435	0.991851359818082	0.995366014514195	1625	65645	1195	1039	853	635	441	177	5	2	0	0	0	0	65688	65844	66030	66248	66442	66706	382	385	387	387	387	387
K11_COELIAC	60_70	UKBB	ALCOLIVER	2.91756962065513	2.46741019684274	-11.1167948750902	-11.1145969984942	-11.1136196887921	-11.0780814318122	1.00414931484713	1.00412888201998	1011.06238953423	1278.35663637396	1476.88247886187	2776.3722324774	0.00366650763358683	0.0139999590125673	0.991227306670578	0.993062926757227	0.993995932646042	0.996816346677196	203	66521	158	111	87	59	39	12	2	1	0	0	0	0	66178	66225	66249	66277	66297	66324	386	387	388	388	388	388
K11_COELIAC	60_70	UKBB	ALLERG_ASTHMA	-13.5387549575763	1.99238665169637	-13.5314218035251	-13.5420618318858	-13.5280966791894	-13.5236009365626	2975.56890114505	1.00721771447097	2886.12839673265	3695.97039499647	4001.60988465537	5880.91852194153	0.996369660175939	0.0479163862075824	0.996259184795336	0.99707655183178	0.997302625886021	0.998165207893359	296	29999	215	187	138	79	55	26	1	1	0	0	0	0	29936	29964	30013	30072	30096	30125	143	143	144	144	144	144
K11_COELIAC	60_70	UKBB	ALLERG_ASTHMA_EXMORE	-13.5535733811886	2.048390427333	-13.5489753381819	-13.5591487769588	-13.5451096114027	-13.5399568897282	3081.45112958124	1.00800955563772	2992.26021038192	3806.33411567388	4141.82133166664	6070.07213623904	0.996490565119845	0.0421421066496549	0.996387185426397	0.997157734382433	0.997390661329014	0.998220233078797	296	29215	215	187	138	79	55	26	1	1	0	0	0	0	29161	29189	29238	29297	29321	29350	134	134	135	135	135	135
K11_COELIAC	60_70	UKBB	ALLERG_RHINITIS	-12.5222458581906	1.785115273311	1.5883889646288	-12.5087424201265	-12.4978068242191	-12.4604706358577	1113.01818476461	0.711401372599654	1.00303038944749	1471.29583618813	1800.36607085265	3034.38774569256	0.99102342082382	0.0120972715038278	0.113287035111728	0.99321658365828	0.994461278079637	0.996723560061382	671	65973	519	433	283	188	91	37	2	3	1	0	0	0	65742	65828	65978	66073	66170	66224	381	380	382	383	383	383
K11_COELIAC	60_70	UKBB	AMN2	-12.0243687809685	-12.0243266147772	-12.018431965896	-12.012422870086	-12.0195451668625	-12.0116193847256	1846.84989551145	1416.787194907	1680.00093016476	2199.63296632545	2354.94531151174	4926.41240640178	0.994805213761129	0.993228404788137	0.994292122494307	0.995642691643609	0.99592764730813	0.998054593206801	127	64200	106	99	69	44	28	11	0	0	0	0	0	0	63853	63860	63890	63915	63931	63948	368	368	368	368	368	368
K11_COELIAC	60_70	UKBB	APPENDACUT_NOCOMPLIC	-13.002354233365	-13.0117795174241	-13.015780185394	-13.0198016670685	-13.0228656425254	-13.0177501317599	1980.80997407252	1541.68310031366	1760.43414860623	1999.05525087422	2122.69193265112	3378.5421541495	0.994762595437748	0.993265947633105	0.994100889572747	0.994803432627752	0.995104952305566	0.99692570473524	376	65116	259	234	180	145	100	46	0	0	0	0	0	0	64860	64885	64939	64974	65019	65073	373	373	373	373	373	373
K11_COELIAC	60_70	UKBB	APPENDICITIS_BROAD	-14.0069301508201	-14.0107281935317	-14.0155831373133	-14.0170902057725	-14.0160941837801	-14.0065690342294	2706.27518334596	2089.60135587362	2353.17981426553	2619.34379189068	2683.33831443419	3953.660038997	0.995870389129815	0.994650242775282	0.995247812678135	0.995730241094138	0.995832365140553	0.997173352869184	534	65148	373	343	272	220	160	83	0	0	0	0	0	0	64936	64966	65037	65089	65149	65226	373	373	373	373	373	373
K11_COELIAC	60_70	UKBB	ARTHROSIS_COMORB	-0.63762552790759	-0.419252924686853	0.768757326233525	-0.506777710842536	0.345924709777911	-14.0423511693787	1.01025551055872	0.718758073058196	0.465516986286621	1.00823775637665	0.717750883508057	1659.28681327233	0.527940663332425	0.559690107094033	0.0986557960701476	0.615219434116826	0.629836842154139	0.993247676431834	6259	22484	4640	4083	3189	2316	1591	650	8	8	8	3	2	0	23980	24537	25431	26304	27029	27970	115	115	115	120	121	123
K11_COELIAC	60_70	UKBB	ASTHMA_ACUTE_RESPIRATORY_INFECTIONS	-13.5142004079975	-13.5152949809717	1.21631151454062	1.444756758317	0.823921109129737	-13.5122121023275	1398.51948412027	1056.79469522931	0.711979452135997	0.711983901944267	1.00296450969279	2034.91700704695	0.992289986539344	0.989796172048674	0.0875710497018807	0.0424380630821211	0.411369605515453	0.99470194304994	1259	57898	871	779	686	559	423	209	4	4	5	3	1	0	57960	58052	58145	58272	58408	58622	322	322	321	323	325	326
K11_COELIAC	60_70	UKBB	ASTHMA_COMORB	1.38743009492777	0.402110935576907	0.293457016733258	0.00785295456213395	0.262737666977165	-15.1284431494263	0.227039062171461	0.272084192738018	0.320019543975146	0.422159660353736	0.391797396045672	1301.38186181036	9.90241098175544e-10	0.139436802283924	0.359144122162705	0.985158719665741	0.502478093416182	0.990724875067669	24425	33725	18211	15998	12513	9189	6428	3113	55	32	22	12	7	0	39720	41933	45418	48742	51503	54818	164	187	197	207	212	219
K11_COELIAC	60_70	UKBB	ASTHMA_CVDMETABOCOMORB	1.66238781754393	0.378162624490173	0.685473545250239	0.600797403525972	-0.809614866177095	0.202274979385287	0.266274966498819	0.372418350648798	0.372143383417508	0.462157043555464	1.00643227456003	1.00616066788018	4.28914704300022e-10	0.309903638216039	0.0654808757640194	0.193605977337098	0.421142628402697	0.840670064648604	12705	29382	10004	8484	6310	4394	2845	1211	37	19	15	7	2	1	31909	33429	35603	37519	39068	40702	137	155	159	167	172	173
K11_COELIAC	60_70	UKBB	ASTHMA_EOSINOPHIL_SUGG	-13.0564896068276	1.29990179347153	-13.0554971359081	-13.063879852413	-13.0558026431349	-13.0671362754164	1656.32760872822	1.00361764308971	1526.14349779714	1759.79558883441	1827.02698091131	2765.45511833128	0.99371050537764	0.195245670388709	0.993174526141407	0.994076941453819	0.99429842316996	0.996229905369934	536	57686	391	339	249	198	144	62	1	1	0	0	0	0	57512	57564	57654	57705	57759	57841	318	318	319	319	319	319
K11_COELIAC	60_70	UKBB	ASTHMA_EXCL	0.366660666711438	-0.00517919997557334	0.205283013263659	0.433723716049376	-0.1137755072751	-0.63479476501556	0.421923350166956	0.390079861549399	0.39012643273814	0.390272407749969	0.50862539931032	1.00435747602276	0.384835106612615	0.989406573642814	0.598751953046321	0.266423815800917	0.822996857392158	0.527360306714607	13142	37131	9368	8176	6608	5289	4076	2080	24	22	18	11	5	1	40672	41864	43432	44751	45964	47960	209	211	215	222	228	232
K11_COELIAC	60_70	UKBB	ASTHMA_HOSPITAL_INFECTIONS	-13.512962115991	-13.5144567900585	1.09990594536506	1.34639944159244	1.4343792770156	-13.5130122029594	1252.43235133343	963.441703171974	0.711808491395794	0.711850186676758	0.711255282608562	1951.46125190842	0.991391491405053	0.988808224952384	0.122291282263204	0.0585698445766689	0.0437281881721983	0.994475043953429	1559	58332	1130	967	790	628	462	224	5	5	6	4	2	0	58431	58594	58771	58933	59099	59337	325	325	324	326	328	330
K11_COELIAC	60_70	UKBB	ASTHMA_HOSPITAL_MAIN	-14.0357853121791	-0.305290913520492	-14.0351211494698	0.342957796748391	0.470669511923411	-14.0184390212039	1232.09646226386	1.00313306325451	1112.30095570984	1.00334982218156	1.00293994343599	2204.6197614354	0.990910862479285	0.760870850604385	0.98993248251548	0.732491787683263	0.638862486215214	0.994926553374922	2382	58688	1797	1587	1207	860	593	274	2	3	2	2	1	0	58939	59149	59529	59876	60143	60462	332	331	332	332	333	334
K11_COELIAC	60_70	UKBB	ASTHMA_HOSPITAL_PNEUMONIA	-13.1747786198453	1.18092724371527	-13.1792372626392	-13.1770884415196	2.41337037381823	-13.2104301014444	1584.32966171726	1.00328736305967	1703.47158864314	2106.72130460415	1.00297289816587	3695.77157967354	0.993365123713304	0.239172426147443	0.993827073428993	0.995009436299328	0.0161186899431328	0.997147990467805	675	58293	574	412	246	162	91	38	2	2	1	1	1	0	58069	58231	58397	58481	58552	58605	323	323	324	324	324	325
K11_COELIAC	60_70	UKBB	ASTHMA_IMMUNECOMORB	2.49079411215298	1.60909429077269	-0.298759696557637	-0.0034012877862573	0.72704044697988	-14.0382416014006	0.314117711886475	0.360529781392429	1.00936652078879	1.00934083449079	0.719788034023574	1658.19948375556	2.20042844237835e-15	8.07678685260535e-06	0.767239761032392	0.997311284966823	0.312458993667403	0.993245226194688	4393	22241	3286	2826	2162	1588	1147	640	26	13	4	3	2	0	23237	23697	24361	24935	25376	25883	85	98	107	108	109	111
K11_COELIAC	60_70	UKBB	ASTHMA_INFECTIONS	-13.512962115991	-13.5144567900585	1.09990594536506	1.34639944159244	1.4343792770156	-13.5130122029594	1252.43235133343	963.441703171974	0.711808491395794	0.711850186676758	0.711255282608562	1951.46125190842	0.991391491405053	0.988808224952384	0.122291282263204	0.0585698445766689	0.0437281881721983	0.994475043953429	1559	58332	1130	967	790	628	462	224	5	5	6	4	2	0	58431	58594	58771	58933	59099	59337	325	325	324	326	328	330
K11_COELIAC	60_70	UKBB	ASTHMA_MEDICATIO_COMORB	0.85437648367192	0.972257358029251	0.385960926526353	1.10799782273003	0.724583733775141	-12.9659365660903	0.369946805848584	0.286613070774832	0.459000029675424	0.421147649861076	0.58590369386373	997.779348446389	0.0209181987136846	0.000693263072236036	0.400418848213537	0.00851588094739542	0.216200611340365	0.989631946716397	10420	33528	9060	7363	4844	2870	1595	537	32	26	13	9	3	0	34683	36380	38899	40873	42148	43206	173	179	192	196	202	205
K11_COELIAC	60_70	UKBB	ASTHMA_MODE	-15.0435062445103	-0.297305244043678	-15.0420387270477	0.360772739626947	0.489540257091665	-15.0289197111654	2075.32410967743	1.0054512129337	1849.48118615245	1.00580040568124	1.00517465169168	3674.50999446217	0.994216384706936	0.767464271113456	0.99351078657113	0.719825379484926	0.626244088516652	0.996736623498534	2382	32385	1797	1587	1207	860	593	274	2	3	2	2	1	0	32801	33011	33391	33738	34005	34324	167	166	167	167	168	169
K11_COELIAC	60_70	UKBB	ASTHMA_NAS	1.00711003439586	-15.080741922427	-0.212445033446859	0.509071691994047	0.602717871598067	1.09017555355804	0.461323498905885	1061.85565276109	0.714637846539038	0.586777770768005	0.586073544756036	0.71461058646873	0.02902929184001	0.988668623066255	0.766255426028001	0.385628934260051	0.303761838367575	0.127121493418401	5656	32400	4071	3719	2991	2238	1567	779	10	6	8	6	4	2	33808	34160	34888	35641	36312	37100	167	171	169	171	173	175
K11_COELIAC	60_70	UKBB	ASTHMA_NAS_EXMORE	1.05168861036181	-15.0908017208641	-0.157416308825954	0.564980916346506	0.658378004035322	1.13945936694758	0.462383458062396	1095.36172952847	0.715263101963433	0.587563325243005	0.586760110149658	0.715192140930577	0.0229362742604399	0.989007889823256	0.825807538244337	0.33626765736529	0.261838411610815	0.111110549989648	5656	31616	4071	3719	2991	2238	1567	779	10	6	8	6	4	2	33033	33385	34113	34866	35537	36325	158	162	160	162	164	166
K11_COELIAC	60_70	UKBB	ASTHMA_NOS	-13.5254742571199	1.48412815655898	1.80280544716715	-13.5293177449247	-13.5244034836084	-13.5277141011621	2269.09930095432	1.0071155213105	1.00704315988527	2612.81394718876	2787.29419455983	4652.19750578128	0.995244058654711	0.140577892897962	0.0734222785800672	0.995868521170616	0.996128549898949	0.997679905249014	466	30089	360	306	219	159	108	40	2	2	1	0	0	0	30051	30105	30192	30252	30303	30371	142	142	143	144	144	144
K11_COELIAC	60_70	UKBB	ASTHMA_NOS_EXMORE	-13.5300752442953	1.55527008786188	1.87137831777681	-13.5303092950862	-13.5270168130207	-13.5303334913301	2343.11194325178	1.00788469350302	1.00776867718788	2708.27299145314	2902.43772559291	4801.85193760022	0.995392717713752	0.122805740356615	0.0633179471299801	0.996013850887513	0.996281415893448	0.997751777845296	466	29305	360	306	219	159	108	40	2	2	1	0	0	0	29276	29330	29417	29477	29528	29596	133	133	134	135	135	135
K11_COELIAC	60_70	UKBB	ASTHMA_OBESITY	-14.0348625067358	-14.0324517821332	0.695904012067176	1.00103181837616	-14.0432930738491	-14.030481417222	1733.45777296819	1360.82261583598	1.00348208414424	1.00367480506487	1932.09525405113	3294.38129352585	0.993540034295735	0.991772566034992	0.488002585951953	0.318586553518357	0.994200685476398	0.996601889804526	1316	58063	954	835	654	468	335	148	1	1	2	1	0	0	58100	58219	58400	58586	58719	58906	324	324	323	324	325	325
K11_COELIAC	60_70	UKBB	ASTHMA_OPPORTUNIST_INFECTIONS	2.27222282328917	-12.1995046440499	-12.1926163326124	-12.1839259842148	3.32639303188433	-12.1951997310347	1.00359525462962	1135.45969749187	1417.72291868227	1813.61613109823	1.00317917208846	3605.64110328612	0.0235690184189453	0.991427604909219	0.993138165237166	0.994639828603974	0.000913644062344954	0.997301355639509	274	57657	235	190	119	74	40	14	2	1	1	1	1	0	57374	57419	57490	57535	57569	57595	320	321	321	321	321	322
K11_COELIAC	60_70	UKBB	ASTHMA_PNEUMONIA	-13.1749146009226	1.1821502176862	-13.1792830353475	-13.1776359123176	2.41621870000122	-13.2103819346776	1582.82466019402	1.00326604529298	1711.81566897405	2115.40713413831	1.0029778684299	3695.69943351621	0.993358746657069	0.238676298293426	0.993857140833849	0.995029720722628	0.0159943309275066	0.997147945191023	674	58293	575	412	244	160	90	38	2	2	1	1	1	0	58067	58230	58398	58482	58552	58604	323	323	324	324	324	325
K11_COELIAC	60_70	UKBB	ASTHMA_PNEUMONIA_AND_SEPSIS	-13.1747786198453	1.18092724371527	-13.1792372626392	-13.1770884415196	2.41337037381823	-13.2104301014444	1584.32966171726	1.00328736305967	1703.47158864314	2106.72130460415	1.00297289816587	3695.77157967354	0.993365123713304	0.239172426147443	0.993827073428993	0.995009436299328	0.0161186899431328	0.997147990467805	675	58293	574	412	246	162	91	38	2	2	1	1	1	0	58069	58231	58397	58481	58552	58605	323	323	324	324	324	325
K11_COELIAC	60_70	UKBB	ASTHMA_PSYCH_COMORB	1.18001639730863	1.09293610876372	0.660685112279384	-15.0798889238541	-0.0460469302984393	0.887665077042228	0.523272313220731	0.433969837590111	0.596167506984513	1730.71039134858	1.01032112965944	1.01012110057316	0.024128851156404	0.0117868937916717	0.267766556332717	0.993048023302536	0.963647776845985	0.379525481443105	5798	22990	4134	3524	2813	2118	1525	733	11	8	4	1	2	1	24555	25165	25876	26571	27164	27956	88	91	95	98	97	98
K11_COELIAC	60_70	UKBB	AUD	1.85664001556251	1.78769386843373	-13.4560610242408	-13.45150770443	-13.444499141336	-13.4659113587772	0.713298876541517	0.583538143157739	1338.91566500079	1633.13840720509	1884.39549208137	3417.53673766568	0.00924410401172472	0.00218733175139999	0.991981419822499	0.993428218382278	0.994307422549789	0.996856152312757	1049	66134	798	668	528	363	230	86	5	3	0	0	0	0	65997	66127	66267	66432	66565	66709	383	385	388	388	388	388
K11_COELIAC	60_70	UKBB	AUD_SWEDISH	1.83742615919436	0.911571672003512	-13.4663673960652	-13.4660125327938	-13.4681798355833	-13.471529367634	0.585177947683999	0.711978261864207	1042.36056693998	1215.32384851195	1320.75585938794	2319.57995794331	0.00168979962164958	0.200426857483927	0.989692330947092	0.991159472707579	0.991863850960392	0.995366115821636	1623	65646	1194	1037	851	634	440	177	5	2	0	0	0	0	65688	65845	66031	66248	66442	66705	382	385	387	387	387	387
K11_COELIAC	60_70	UKBB	BACT_INTEST_INFECTION_NOS	-13.0233643291251	-13.0236004758036	-13.0154833030037	-13.0183487350435	-13.034305862055	-13.0472688424454	2609.50501318704	1989.35700271104	2168.24185716581	2612.89655504082	2538.51112380584	3825.31087491256	0.996017981134603	0.994776575795123	0.995210501643091	0.996024681318387	0.995903178988241	0.997278601785278	217	65952	151	132	112	82	69	34	0	0	0	0	0	0	65636	65655	65675	65705	65718	65753	382	382	382	382	382	382
K11_COELIAC	60_70	UKBB	BLEEDING	1.70320952011579	0.156410248901457	0.488945858454659	0.889345263320649	-12.5034223714969	2.12597689672916	0.58326445999914	1.00280924138316	1.00271777224517	1.00264640228614	879.021364650069	1.00255511321179	0.00349882563280712	0.87605502431846	0.625818589651486	0.375080025702305	0.988651070767108	0.0339589627324231	1677	65181	1363	1052	757	517	334	133	5	3	3	2	1	1	65114	65425	65720	65960	66143	66344	376	378	378	379	380	380
K11_COELIAC	60_70	UKBB	BRADY_UNSPE	-12.9677532009817	0.778327464502649	-12.9709566838182	-12.9640606111281	-12.9583633406037	-12.9646017693481	1202.36033408794	1.00285042184361	1215.89793913703	1588.64116583502	1676.42370994849	3046.46869193214	0.991394784753397	0.437680964509938	0.991488488094696	0.993488958220617	0.993832600301725	0.996604519720382	866	66098	716	577	383	226	151	61	1	1	0	0	0	0	65866	66005	66199	66356	66431	66521	381	381	382	382	382	382
K11_COELIAC	60_70	UKBB	BRONCHITIS	-0.171807087653576	0.318729770195537	0.44640549333206	0.443857427090605	0.451533993205923	-0.278017144095326	0.712872460015437	0.416245293946754	0.416241388392985	0.45460219232029	0.453936991254906	1.00311292311729	0.809549870936292	0.443839458747514	0.283509961474527	0.328883883571849	0.319879120698414	0.781661564478655	8070	55409	5517	5040	4405	3723	2947	1478	17	18	15	9	6	1	57618	58095	58730	59412	60188	61657	327	326	329	335	338	343
K11_COELIAC	60_70	UKBB	C3_BILIARY_GALLBLADDER	3.07645015172457	-11.1416824403818	-11.1457633272593	-11.1368459387879	-11.0848750226793	-11.0437855173183	1.00385064266907	1289.99165747041	2046.04647729065	2733.14020197538	4173.64093932483	6196.94213125059	0.00217925385418378	0.99310874157707	0.995653574543473	0.996748833874446	0.997880881376816	0.998578063001696	161	66573	148	75	23	14	7	1	1	0	0	0	0	0	66199	66272	66324	66333	66340	66346	386	387	387	387	387	387
K11_COELIAC	60_70	UKBB	C3_BILIARY_GALLBLADDER_EXALLC	3.08201973680651	-11.1163608008754	-11.1263596176039	-11.1160797340568	-11.0266942871576	-10.9663359839415	1.00539275484581	1277.57469442269	2090.95982313559	2838.68107565691	4058.82833945915	6163.37069548381	0.00217314872700821	0.993057579508855	0.995754338000995	0.996875546955695	0.997832374870231	0.998580344102972	161	44433	148	75	23	14	7	1	1	0	0	0	0	0	44194	44267	44319	44328	44335	44341	251	252	252	252	252	252
K11_COELIAC	60_70	UKBB	C3_BLADDER	-12.9375954222398	-12.9413610551491	-12.9405278526471	-12.9393264794041	-12.9373035073642	-12.8998447652903	1595.63974458551	1289.43348512287	1659.66579300026	2004.14795400958	2347.07169438616	3932.28237575925	0.993530748671197	0.9919921896316	0.993778902469721	0.994848675178428	0.995601999512805	0.997382545928655	462	66160	409	328	198	131	80	26	0	0	0	0	0	0	65829	65910	66040	66107	66158	66212	384	384	384	384	384	384
K11_COELIAC	60_70	UKBB	C3_BLADDER_EXALLC	-13.9033639851855	-13.9089277630217	-13.9103136172539	-13.9065997198334	-13.9046046079577	-13.8467134737448	2625.63662509546	2142.71857814664	2742.29543547934	3333.52012025736	3951.65669554743	6557.76318050291	0.995775033178814	0.994820766060058	0.995952742096401	0.996671437811948	0.997192507522197	0.998315268425383	462	44816	409	328	198	131	80	26	0	0	0	0	0	0	44612	44693	44823	44890	44941	44995	257	257	257	257	257	257
K11_COELIAC	60_70	UKBB	C3_BRAIN	3.1343555344554	-10.171320489945	-10.1704605250687	-10.1859869488256	-10.140037273596	-10.044494122821	1.00413907074772	1037.18849150285	1707.37182103581	2870.02943482181	3607.85822238338	5678.80247916567	0.0017997155066417	0.9921755692704	0.995247194934885	0.997168243446353	0.997757514836658	0.998588726649289	174	66570	161	58	17	5	3	2	1	0	0	0	0	0	66196	66299	66340	66352	66354	66355	386	387	387	387	387	387
K11_COELIAC	60_70	UKBB	C3_BRAIN_EXALLC	3.15815378353335	-11.1621921773922	-11.1706750229966	-11.1876216851808	-11.1176956182793	-10.97621480903	1.0057216875936	1700.4729697907	2827.37402966469	4745.76749884152	6433.67928592067	8814.60414979789	0.00168840243070171	0.994762588407312	0.996847645251996	0.99811907718844	0.998621219231411	0.999006449986857	174	44369	161	58	17	5	3	2	1	0	0	0	0	0	44135	44238	44279	44291	44293	44294	246	247	247	247	247	247
K11_COELIAC	60_70	UKBB	C3_BREAST	0.770786468056728	-15.5428724573668	-15.542197317541	1.64128524902347	-15.5414379953731	-15.5416613694239	0.71413279183604	1888.98965646825	2204.61072861018	0.508349165142085	2838.86907290012	4613.56096355518	0.280439694162776	0.993434967741016	0.994375072025757	0.00124372833141925	0.995631988946667	0.997312178531868	2281	33143	1745	1552	1169	806	545	263	5	3	3	4	0	0	33450	33643	34026	34389	34650	34932	224	226	226	225	229	229
K11_COELIAC	60_70	UKBB	C3_BREAST_EXALLC	0.831289486378933	-15.5617970454422	-15.5608159313852	1.71203546902468	-15.5596681576579	-15.5598101509197	0.716701714623633	1973.327873971	2306.17902365314	0.511368705388967	2955.59425154331	4799.34918576469	0.246096813480028	0.993707893620442	0.994616358726782	0.000814124953924605	0.995799571729997	0.997413209570911	2281	25854	1745	1552	1169	806	545	263	5	3	3	4	0	0	26220	26413	26796	27159	27420	27702	165	167	167	166	170	170
K11_COELIAC	60_70	UKBB	C3_BRONCHUS_LUNG	1.48162772210678	-12.5038341906748	-12.4947270822614	-12.4916573350252	-12.5113560398491	-12.4788174444215	1.00310844704958	1070.82077982262	1590.6885478873	2235.93023345382	2635.0982837472	5597.55271129484	0.139665871537693	0.990683418059491	0.993732747163561	0.995542415174894	0.996211685775082	0.998221249885047	771	66205	722	358	147	71	44	14	1	0	0	0	0	0	65868	66232	66443	66519	66546	66576	385	386	386	386	386	386
K11_COELIAC	60_70	UKBB	C3_BRONCHUS_LUNG_EXALLC	1.52015509006617	-13.4980868117387	-13.4875860401027	-13.4796671979238	-13.5080474022472	-13.4689325483064	1.00450858849553	1802.27677499027	2663.92312017939	3764.75254742388	4419.97412089299	9390.18003213432	0.130195323249763	0.99402432826451	0.99596028481274	0.997143186643381	0.997561559095916	0.998855543811835	771	45172	722	358	147	71	44	14	1	0	0	0	0	0	44968	45332	45543	45619	45646	45676	252	253	253	253	253	253
K11_COELIAC	60_70	UKBB	C3_CANCER	1.26302595335025	-0.337809474361949	-0.200146481413242	0.776480199079282	-0.302098724798543	-13.149937522005	0.26420169302773	0.454063965299731	0.506115567491928	0.386051836810187	0.711076050162434	729.840756762279	1.74827629312091e-06	0.456895282791401	0.692506324232522	0.044289912286606	0.670948009760673	0.985624858060223	13416	54295	11016	8925	6209	4135	2639	1081	31	16	12	9	2	0	56349	58440	61156	63230	64726	66284	315	330	334	337	344	346
K11_COELIAC	60_70	UKBB	C3_CANCER_EXALLC	1.2629698493725	-0.337869680085172	-0.200207711381902	0.776418269269812	-0.302164083707258	-13.1499178254524	0.264201488925955	0.454063927330685	0.506115534818446	0.386051792954065	0.711076037203139	729.808814106784	1.75009186725382e-06	0.456815031070552	0.692417039543188	0.0443068237593236	0.670880996172074	0.985624250479875	13416	54291	11016	8925	6209	4135	2639	1081	31	16	12	9	2	0	56345	58436	61152	63226	64722	66280	315	330	334	337	344	346
K11_COELIAC	60_70	UKBB	C3_CANCER_WIDE	1.26302595335025	-0.337809474361949	-0.200146481413242	0.776480199079282	-0.302098724798543	-13.149937522005	0.26420169302773	0.454063965299731	0.506115567491928	0.386051836810187	0.711076050162434	729.840756762279	1.74827629312091e-06	0.456895282791401	0.692506324232522	0.044289912286606	0.670948009760673	0.985624858060223	13416	54295	11016	8925	6209	4135	2639	1081	31	16	12	9	2	0	56349	58440	61156	63230	64726	66284	315	330	334	337	344	346
K11_COELIAC	60_70	UKBB	C3_CANCER_WIDE_EXALLC	1.26302595335025	-0.337809474361949	-0.200146481413242	0.776480199079282	-0.302098724798543	-13.149937522005	0.26420169302773	0.454063965299731	0.506115567491928	0.386051836810187	0.711076050162434	729.840756762279	1.74827629312091e-06	0.456895282791401	0.692506324232522	0.044289912286606	0.670948009760673	0.985624858060223	13416	54295	11016	8925	6209	4135	2639	1081	31	16	12	9	2	0	56349	58440	61156	63230	64726	66284	315	330	334	337	344	346
K11_COELIAC	60_70	UKBB	C3_COLON	2.38247120359725	-13.152509644656	-13.154710927647	-13.1720549422712	-13.1654437244464	-13.1644799143241	0.584762896130145	1168.0972035008	1470.38829765364	1818.94455942996	2069.75208425423	4160.24039531969	4.61625416542321e-05	0.991016190598205	0.992861885016137	0.994222095796105	0.99492478663148	0.99747521375033	757	66037	666	521	305	205	119	35	3	0	0	0	0	0	65743	65888	66104	66204	66290	66374	382	385	385	385	385	385
K11_COELIAC	60_70	UKBB	C3_COLON_EXALLC	2.39683735309809	-14.1390417041703	-14.140740954795	-14.1671871019772	-14.1565679408406	-14.153751625553	0.586444242383898	1905.77905497286	2422.64185465945	3004.43239588198	3400.18333277821	6832.32752013568	4.36859567491805e-05	0.994080520740076	0.995342846571036	0.996237646091197	0.996678039606844	0.998347114978184	757	44961	666	521	305	205	119	35	3	0	0	0	0	0	44795	44940	45156	45256	45342	45426	254	257	257	257	257	257
K11_COELIAC	60_70	UKBB	C3_COLORECTAL	2.36182376529818	0.664713575618661	-13.150738430313	-13.1618224718362	-13.1508164278724	-13.1508000353432	0.508370084929032	1.002771668351	1248.42537105573	1563.71782359038	1788.57420059267	3328.69952407928	3.38638348271491e-06	0.507409780148395	0.991595350949271	0.993284280075572	0.994133461813747	0.996847780059826	1024	65764	889	710	425	273	158	53	5	1	0	0	0	0	65515	65694	65979	66131	66246	66351	379	383	384	384	384	384
K11_COELIAC	60_70	UKBB	C3_COLORECTAL_EXALLC	2.36446637936797	0.649931168568173	-13.1360721133693	-13.1532937955136	-13.1363478601211	-13.1343357567331	0.510386962093814	1.00386474107006	1235.34054377916	1550.96381991832	1776.67250569488	3294.11969759417	3.6093865063246e-06	0.51735431718312	0.99151580374775	0.993233443548269	0.994100660863889	0.996818677852821	1024	45185	889	710	425	273	158	53	5	1	0	0	0	0	45058	45237	45522	45674	45789	45894	257	261	262	262	262	262
K11_COELIAC	60_70	UKBB	C3_CORPUS_UTERI	-14.0123418648956	-14.0116587110885	-14.0114401138858	-14.0120475748627	-14.0107605996555	-14.0095306514841	2991.54482170632	2279.39930552539	2689.08321081125	3248.39870219598	3251.31862014597	4603.82729222083	0.99626273680678	0.995095367572068	0.995842649602311	0.99655831602578	0.99656172271149	0.997572026435801	368	35236	277	245	182	125	95	44	0	0	0	0	0	0	35098	35130	35193	35250	35280	35331	229	229	229	229	229	229
K11_COELIAC	60_70	UKBB	C3_CORPUS_UTERI_EXALLC	-14.0175099326375	-14.0164617651402	-14.0162128544981	-14.0170326135316	-14.0150422517995	-14.0131069909689	2989.30750586664	2265.37840607213	2698.39374306557	3244.66197845039	3279.62706236844	4730.63132333236	0.996258560303346	0.995063320522859	0.995855582760005	0.996553126582094	0.996590358725442	0.997636504601302	368	25118	277	245	182	125	95	44	0	0	0	0	0	0	25047	25079	25142	25199	25229	25280	162	162	162	162	162	162
K11_COELIAC	60_70	UKBB	C3_DIGESTIVE_ORGANS	2.34502461532837	0.354889009667067	0.853214671545472	1.35267316865412	-12.1434067100344	-12.1484216602816	0.417614618115555	1.00277127607624	1.00270402273489	1.00264944868903	1000.54198655499	1814.53965654093	1.96239844134715e-08	0.723407657376967	0.394817248762988	0.177305233468879	0.990316449489507	0.994658168184096	1716	65344	1527	1017	557	336	187	65	9	3	2	1	0	0	65148	65658	66118	66339	66488	66610	376	382	383	384	385	385
K11_COELIAC	60_70	UKBB	C3_DIGESTIVE_ORGANS_EXALLC	2.32831242706969	0.325260301687521	0.827005542852136	1.32911915371024	-12.128471262521	-12.1363393809577	0.419571985859538	1.00369331137689	1.00359933782239	1.00352058173968	983.682196863789	1790.28189238192	2.86887573106261e-08	0.745890009383491	0.409917088151632	0.185351548202527	0.990162600465898	0.994591173774521	1716	46034	1527	1017	557	336	187	65	9	3	2	1	0	0	45948	46458	46918	47139	47288	47410	266	272	273	274	275	275
K11_COELIAC	60_70	UKBB	C3_ENDOCRINE	-12.0337304951911	-12.0323090684474	-12.0423514453581	-12.0398146589327	-12.0520407732242	-12.0877915214085	2046.74674046887	1633.24231759189	1777.21084820192	2209.95531322646	2211.55477597483	3162.59078759084	0.995308910348281	0.99412193359743	0.994593588724946	0.99565315431788	0.995651887184853	0.996950399405271	132	66551	97	77	64	44	30	17	0	0	0	0	0	0	66200	66220	66233	66253	66267	66280	386	386	386	386	386	386
K11_COELIAC	60_70	UKBB	C3_ENDOCRINE_EXALLC	-12.0481379243391	-12.0426235856711	-12.0584928310803	-12.0566868220279	-12.0654059694458	-12.1263589050454	2095.82740763325	1663.44055544408	1780.94738758464	2231.29924785141	2252.96575131764	3226.98346575989	0.995413281525489	0.994223695300774	0.994597700184305	0.99568870133972	0.995727074358867	0.997001716345756	132	44282	97	77	64	44	30	17	0	0	0	0	0	0	44071	44091	44104	44124	44138	44151	246	246	246	246	246	246
K11_COELIAC	60_70	UKBB	C3_EYE_BRAIN_NEURO	2.77318432480494	-11.1663342740163	-11.1655724341114	-11.1470327628452	-11.1581618586431	-11.1260303460055	1.00384258408221	1214.43322400243	1460.81122847239	1819.65062795689	2118.5900930089	2629.88533573554	0.00573484526058892	0.99266380398195	0.993901504219028	0.995112254200742	0.995797731735019	0.996624468285954	235	66528	205	91	46	25	16	11	1	0	0	0	0	0	66171	66285	66330	66351	66360	66365	386	387	387	387	387	387
K11_COELIAC	60_70	UKBB	C3_EYE_BRAIN_NEURO_EXALLC	2.79750903854677	-12.1559871180411	-12.158039621979	-12.1355757313335	-12.1452962714836	-12.0966416537342	1.00545425070708	2007.97198004474	2409.56330365469	3003.28053763643	3597.47312606496	4404.22872237734	0.00539695506366832	0.995169745745687	0.995974095834357	0.996775938164498	0.997306296493856	0.997808535367623	235	44413	205	91	46	25	16	11	1	0	0	0	0	0	44196	44310	44355	44376	44385	44390	246	247	247	247	247	247
K11_COELIAC	60_70	UKBB	C3_FEMALE_GENITAL	-14.0196248023331	-14.0185494031817	-14.0185159239835	-14.0191867695678	-14.0170290591875	-14.0162481963201	2213.91696911459	1754.01793494929	2149.95236718011	2568.54156537662	2615.92826268325	4104.72715551596	0.994947431374576	0.993623175205708	0.994797522803093	0.995645140692966	0.99572468491748	0.997275500689871	665	34938	524	432	290	199	147	61	0	0	0	0	0	0	34850	34942	35084	35175	35227	35313	229	229	229	229	229	229
K11_COELIAC	60_70	UKBB	C3_FEMALE_GENITAL_EXALLC	-15.027105917237	-15.0255177438833	-15.0255787152551	-15.0264195753905	-15.0233317627652	-15.0220877299817	3634.90973045908	2881.27294675522	3539.54336726864	4218.74273009107	4332.61817240633	6852.94997225857	0.996701469213491	0.995839139675729	0.996612941268666	0.997158081542346	0.997233344835011	0.998250989381166	665	25335	524	432	290	199	147	61	0	0	0	0	0	0	25311	25403	25545	25636	25688	25774	165	165	165	165	165	165
K11_COELIAC	60_70	UKBB	C3_HEAD_AND_NECK	-12.4657379682364	1.95294786658305	-12.4838205564235	-12.4793290340611	-12.4707660226505	-12.5000060715988	1623.27386691436	1.00314635994231	1655.42004535132	1990.48232812023	2013.11976531087	3361.57644502642	0.993872800943879	0.0515560230115264	0.993983065928648	0.99499769548546	0.995057339258769	0.997033076881278	302	66402	240	188	131	90	65	27	1	1	0	0	0	0	66079	66131	66188	66229	66254	66292	384	384	385	385	385	385
K11_COELIAC	60_70	UKBB	C3_HEAD_AND_NECK_EXALLC	-12.4420088526657	1.98985391828262	-12.4650118888864	-12.4645827342568	-12.4498799677617	-12.494581613498	1646.00332283661	1.00464031438604	1676.41408220486	2001.51570837209	2030.22377826932	3399.49729619146	0.993968911182847	0.0476290765672727	0.994067367365472	0.995031148746364	0.995107187267427	0.997067445434047	302	44398	240	188	131	90	65	27	1	1	0	0	0	0	44210	44262	44319	44360	44385	44423	249	249	250	250	250	250
K11_COELIAC	60_70	UKBB	C3_KIDNEY_NOTRENALPELVIS	-12.956640148269	-12.9590334758937	-12.9517058329778	-12.9542270536114	-12.943268568443	-12.9823889188264	1967.41223200197	1679.8542980824	2140.88178558803	2554.16063516311	3045.90323116763	4836.7899509996	0.994745469078668	0.993844876791095	0.995173062261201	0.995953295455062	0.996609477618672	0.997858407053443	331	66401	282	202	130	89	49	18	0	0	0	0	0	0	66066	66146	66218	66259	66299	66330	384	384	384	384	384	384
K11_COELIAC	60_70	UKBB	C3_KIDNEY_NOTRENALPELVIS_EXALLC	-12.92798878869	-12.9289460610787	-12.9201543496524	-12.9231547914278	-12.9063849199029	-12.9608851803884	1976.13764558952	1712.70637953227	2150.71058321499	2556.67002708898	3156.90073904884	4949.09460586365	0.994780237549579	0.993976954485975	0.995206826174388	0.995966964188684	0.996738010654136	0.997910470665305	331	44503	282	202	130	89	49	18	0	0	0	0	0	0	44305	44385	44457	44498	44538	44569	247	247	247	247	247	247
K11_COELIAC	60_70	UKBB	C3_LIVER_INTRAHEPATIC_BILE_DUCTS	3.39677226212399	-10.1520653672683	-10.1714350365843	-10.1628876274392	-10.1140636602078	-10.0592724355645	1.00428199171864	909.923330113611	1405.16383240793	1761.51095041194	2570.10509174818	3788.24345483057	0.000718843910197555	0.991098142117734	0.994224474102478	0.9953966984172	0.996860115005171	0.997881305984485	126	66603	113	55	18	13	7	1	1	0	0	0	0	0	66229	66287	66324	66329	66335	66341	386	387	387	387	387	387
K11_COELIAC	60_70	UKBB	C3_LIVER_INTRAHEPATIC_BILE_DUCTS_EXALLC	3.39813890187244	-11.1295775376681	-11.1596321198915	-11.1538960895699	-11.0700945432295	-10.9940826861579	1.00603278649666	1491.86425807711	2380.16274899047	3027.21338528161	4163.54704549803	6267.8835834755	0.000730784096029535	0.994047691893742	0.996259051800768	0.997060167152555	0.99787857636304	0.99860048384425	126	44394	113	55	18	13	7	1	1	0	0	0	0	0	44157	44215	44252	44257	44263	44269	249	250	250	250	250	250
K11_COELIAC	60_70	UKBB	C3_LUNG_NONSMALL	1.69890185189872	-12.5080890735961	-12.4997921591645	-12.4925500840895	-12.5247237460739	-12.5013170207199	1.00308634077723	1180.86142532102	1758.29902672524	2463.47671939118	2892.47235615096	6298.25486184729	0.0903271345871734	0.991548691215001	0.994327866295882	0.995953860640336	0.996545082805931	0.998416291256909	596	66315	554	288	120	57	36	11	1	0	0	0	0	0	65971	66237	66405	66468	66489	66514	385	386	386	386	386	386
K11_COELIAC	60_70	UKBB	C3_LUNG_NONSMALL_EXALLC	1.73075535550608	-12.5044800382107	-12.4932626359757	-12.4810277319492	-12.5300881015858	-12.5016280402405	1.00445749556885	1203.32262664627	1781.90849185257	2502.31051513122	2961.22927392789	6430.42968439276	0.0848750069565502	0.991708830383149	0.994405941859156	0.996020326822344	0.996623856823192	0.998448805102586	596	44992	554	288	120	57	36	11	1	0	0	0	0	0	44783	45049	45217	45280	45301	45326	250	251	251	251	251	251
K11_COELIAC	60_70	UKBB	C3_LYMPHNODES_SECONDARY_NAS	0.648171618240714	0.393641950342576	-13.0461051650316	-13.0497951299614	-13.0542477753515	-13.0472566982456	1.00342135112525	1.0029031447066	1054.09724620366	1311.63218680963	1447.08586917144	2429.30989944138	0.518304252259415	0.694686994876887	0.990125180399306	0.992061754520936	0.99280233350033	0.995714768776236	1622	65698	1397	908	520	346	212	90	2	1	0	0	0	0	65538	66027	66415	66589	66723	66845	383	384	385	385	385	385
K11_COELIAC	60_70	UKBB	C3_LYMPHNODES_SECONDARY_NAS_EXALLC	0.645987285792415	0.381047362298097	-14.0550679353389	-14.0618676215283	-14.066727358844	-14.0592754201567	1.00456049778219	1.0039704787882	1734.12536392507	2156.00742837044	2379.78879790433	3996.70950078929	0.520188648239421	0.704286605740683	0.993533224782124	0.994796090505845	0.995283800296056	0.997193277205539	1622	45521	1397	908	520	346	212	90	2	1	0	0	0	0	45487	45976	46364	46538	46672	46794	257	258	259	259	259	259
K11_COELIAC	60_70	UKBB	C3_MALE_GENITAL	0.277413634728849	-0.0963388857215726	0.317899606702645	-14.0131507402914	-14.0126960655186	-14.0127755434317	1.00958500704891	1.00715784702754	1.00730142269626	1690.00432930743	1953.02972609909	3705.3848726614	0.783485366145184	0.923795211150672	0.752309696501434	0.993384189430618	0.994275346774675	0.996982620970684	2321	29087	2030	1677	1139	669	371	129	3	2	1	0	0	0	29229	29582	30120	30590	30888	31130	146	147	148	149	149	149
K11_COELIAC	60_70	UKBB	C3_MALE_GENITAL_EXALLC	0.421568177616091	0.00244892226983102	0.42666519713627	-15.0131155663614	-15.012924669642	-15.0132319515223	1.0129510303299	1.01035775770397	1.01055543453209	2936.06419786808	3410.57455024801	6427.34749707694	0.677279580884267	0.998066075762185	0.672872763448519	0.995920157015338	0.996487822815132	0.99813627393037	2321	21201	2030	1677	1139	669	371	129	3	2	1	0	0	0	21394	21747	22285	22755	23053	23295	95	96	97	98	98	98
K11_COELIAC	60_70	UKBB	C3_MELANOMA	-14.011323952731	-14.0085498640075	-14.009930801267	-14.0145455192214	-14.013611983226	-14.0134113615413	1921.78152766086	1483.14256437815	1755.54897124475	2098.12265661055	2225.34182621492	3495.38627989899	0.994182835116051	0.992463948013297	0.993632653365063	0.99467051827908	0.994975526631001	0.996801196285048	983	65823	754	666	491	342	235	106	0	0	0	0	0	0	65671	65759	65934	66083	66190	66319	381	381	381	381	381	381
K11_COELIAC	60_70	UKBB	C3_MELANOMA_EXALLC	-15.0102938150054	-15.0078058298287	-15.0094248766285	-15.0153329892786	-15.0139984942285	-15.016231313284	3207.24755365882	2475.45744783181	2917.00261859268	3475.99128558687	3723.353991939	5819.28213974602	0.996265820530924	0.995162743266268	0.995894506417631	0.996553367335011	0.99678263061854	0.997941119618839	983	44764	754	666	491	342	235	106	0	0	0	0	0	0	44742	44830	45005	45154	45261	45390	251	251	251	251	251	251
K11_COELIAC	60_70	UKBB	C3_MESTOTHEL_SOFTTISSUE	-11.9863764497228	-11.9659781900711	-11.9750803132377	-11.9564023565087	-11.9408889004545	-11.9141897731508	1659.70131742266	1619.42384328001	2194.76383191241	2544.77744966436	2930.23149188366	6426.47323774417	0.994237721285883	0.99410445732624	0.995646600262894	0.996251226705227	0.996748576160855	0.998520783907859	184	66500	164	91	44	32	19	5	0	0	0	0	0	0	66134	66207	66254	66266	66279	66293	386	386	386	386	386	386
K11_COELIAC	60_70	UKBB	C3_MESTOTHEL_SOFTTISSUE_EXALLC	-11.9675439393537	-11.9444729696877	-11.9606551462534	-11.9231008587282	-11.9087007659643	-11.8571866298608	1691.32038118803	1632.53910325543	2187.55335956021	2634.7002225728	2930.74908446468	6444.93465513252	0.994354328744436	0.99416232939046	0.995637512343031	0.9963892569106	0.996757913400486	0.998532078086781	184	44467	164	91	44	32	19	5	0	0	0	0	0	0	44239	44312	44359	44371	44384	44398	248	248	248	248	248	248
K11_COELIAC	60_70	UKBB	C3_MULT_MYELOMA	-11.9738636230133	-11.9815330417626	-11.994210042306	-11.9982468642606	-12.0053082446016	-11.9703662049489	1701.66489890669	1339.13014353982	1663.19659083898	2203.69309458289	2348.58066880097	3751.17321779408	0.994385685404204	0.992861222095226	0.994246072824401	0.995655852143956	0.995921448001372	0.997453875463006	160	66546	128	108	76	44	30	12	0	0	0	0	0	0	66193	66213	66245	66277	66291	66309	385	385	385	385	385	385
K11_COELIAC	60_70	UKBB	C3_MULT_MYELOMA_EXALLC	-12.950030182122	-12.9638603170929	-12.9839091454892	-12.9900448923506	-12.9978300534016	-12.9485116633675	2866.65953616846	2224.89552197419	2768.66752787344	3662.67094445827	3966.04309362805	6317.15371206081	0.996395597778469	0.995350970252602	0.996258264103627	0.997170225037222	0.997385114303069	0.998364546633176	160	44457	128	108	76	44	30	12	0	0	0	0	0	0	44243	44263	44295	44327	44341	44359	246	246	246	246	246	246
K11_COELIAC	60_70	UKBB	C3_NONHODGKIN	3.20667568388094	-13.1826438541688	-13.186079656688	-13.1853019163891	-13.1901984849307	-13.1720532205969	0.507059491758895	1455.32751898276	1705.44561150532	2098.36534741705	2277.56026707605	3839.06813791908	2.54775355992714e-10	0.992772703032158	0.993831017253384	0.994986440463491	0.995379179621758	0.997262419706857	468	66249	386	311	225	149	95	41	4	0	0	0	0	0	65943	66018	66104	66180	66234	66288	384	388	388	388	388	388
K11_COELIAC	60_70	UKBB	C3_NONHODGKIN_EXALLC	3.24901964608269	-13.1822136193949	-13.1894618182895	-13.1865520739976	-13.1938293805761	-13.1645965443695	0.509791848031667	1469.61095904733	1711.65219498229	2115.05147526396	2308.44174135394	3944.58178004388	1.85090481686418e-10	0.992843178244644	0.993851809475808	0.995025521472282	0.995439739605315	0.997337155262885	468	44662	386	311	225	149	95	41	4	0	0	0	0	0	44489	44564	44650	44726	44780	44834	251	255	255	255	255	255
K11_COELIAC	60_70	UKBB	C3_OESOPHAGUS	-11.5155848644403	-11.509196740306	3.49033870858858	4.13798044712377	-11.6365597988261	-11.6284213898854	1279.9347252354	1303.27966863487	1.00324919438425	1.00336520831625	3811.27054076604	4582.48197315222	0.992821521882895	0.992954013438919	0.00050322351806284	3.72183970137941e-05	0.997563905033817	0.997975305087857	185	66524	170	100	39	22	7	5	2	2	2	1	0	0	66150	66220	66281	66298	66313	66315	387	387	387	388	389	389
K11_COELIAC	60_70	UKBB	C3_OESOPHAGUS_EXALLC	-11.4889334303997	-11.4810633603099	3.5317764561782	4.24199848127226	-11.6728964132615	-11.6411060986267	1320.01654423953	1334.32840578434	1.00499989588284	1.00516759104229	3798.08750641625	4494.578444189	0.993055596985257	0.993134785916135	0.00044107096162331	2.44096218920787e-05	0.997547816065263	0.997933455037571	185	44457	170	100	39	22	7	5	2	2	2	1	0	0	44223	44293	44354	44371	44386	44388	247	247	247	248	249	249
K11_COELIAC	60_70	UKBB	C3_ORALCAVITY	-11.9696335495242	-11.9760381201125	-11.981736313033	-11.9803480303656	-11.9599628325728	-11.9497295656913	2035.22288986425	1720.15999463692	2155.23553909657	2283.74935348797	2147.81694422226	3750.99447834629	0.995307476739216	0.994445040722539	0.995564293090946	0.995814387043369	0.995557060669324	0.997458143792617	121	66553	93	71	46	41	33	15	0	0	0	0	0	0	66194	66216	66241	66246	66254	66272	387	387	387	387	387	387
K11_COELIAC	60_70	UKBB	C3_ORALCAVITY_EXALLC	-11.9507492288527	-11.955597605229	-11.9625690289533	-11.963234407344	-11.9338034165952	-11.9172861578854	2055.1913779823	1732.30251646581	2201.45715083969	2265.60868768203	2165.70584809426	3804.62341033599	0.995360400658733	0.994493391929829	0.995664370682836	0.99578690012724	0.995603396777207	0.997500776802925	121	44301	93	71	46	41	33	15	0	0	0	0	0	0	44082	44104	44129	44134	44142	44160	247	247	247	247	247	247
K11_COELIAC	60_70	UKBB	C3_OVARY	-13.0055383325994	-13.0051823282945	-13.0052195284077	-13.0054048139816	-13.0045942553085	-13.0054099228641	2260.95173848423	1889.56321048469	2444.9044677864	2928.17955681845	3181.84832528729	7047.97224457698	0.995410401363969	0.994508491587688	0.995755819880218	0.996456235900062	0.996738959552145	0.998527688598167	228	35385	192	143	86	54	39	11	0	0	0	0	0	0	35190	35239	35296	35328	35343	35371	231	231	231	231	231	231
K11_COELIAC	60_70	UKBB	C3_OVARY_EXALLC	-13.0077993712061	-13.0072764940592	-13.0074200026735	-13.0076368096396	-13.006483333538	-13.007597393319	2229.96861178368	1883.57852128886	2422.70971051134	2905.96471694837	3221.21954587128	6880.3495698937	0.995345825328603	0.994490156640696	0.995716214084434	0.996428532712552	0.99677834935004	0.998491565748889	228	25073	192	143	86	54	39	11	0	0	0	0	0	0	24947	24996	25053	25085	25100	25128	162	162	162	162	162	162
K11_COELIAC	60_70	UKBB	C3_PANCREAS	2.95292537095012	-11.1529195388977	-11.1620690229492	-11.1420558060674	-11.1961215878098	-11.2681361535079	1.00329267104753	1371.35828510758	1881.55003423363	2948.2517866334	4038.83550487899	8125.37079729163	0.00324802529730473	0.993511072701228	0.995266673678785	0.996984635714742	0.997788174065618	0.998893506621613	223	66534	213	67	27	11	4	1	1	0	0	0	0	0	66156	66302	66342	66358	66365	66368	387	388	388	388	388	388
K11_COELIAC	60_70	UKBB	C3_PANCREAS_EXALLC	2.98702573499949	-11.1352887678453	-11.1499657295914	-11.1172762570116	-11.2038574928078	-11.3244629574466	1.0045856342836	1380.13256256004	1911.05553817109	2967.93244739822	4182.58632488241	8430.15218924927	0.00294529137643865	0.993562517952595	0.995344805601795	0.997011292373498	0.997862716144987	0.998928179321941	223	44519	213	67	27	11	4	1	1	0	0	0	0	0	44278	44424	44464	44480	44487	44490	250	251	251	251	251	251
K11_COELIAC	60_70	UKBB	C3_PROSTATE	0.287935623631911	-0.0871622139704334	0.329676023422359	-14.0124053646417	-14.0120174018662	-14.0120964205663	1.00963071102874	1.00715706678872	1.00730217818006	1702.29293363583	1988.80612071039	3799.5522523452	0.775499308785374	0.931034917328571	0.743451488122579	0.993432296273627	0.994378597419555	0.997057545385764	2287	29140	2005	1662	1129	658	361	121	3	2	1	0	0	0	29273	29616	30149	30620	30917	31157	146	147	148	149	149	149
K11_COELIAC	60_70	UKBB	C3_PROSTATE_EXALLC	0.430287425589381	0.00944707307055719	0.436196525960244	-15.0123858712362	-15.0122819187865	-15.012581106751	1.01299070532782	1.0103565612748	1.01056021082064	2955.24120910147	3469.50701052084	6585.33102304938	0.671004807151691	0.992539699146317	0.666004292589029	0.995946828518226	0.996547627500636	0.998181063903138	2287	21179	2005	1662	1129	658	361	121	3	2	1	0	0	0	21363	21706	22239	22710	23007	23247	95	96	97	98	98	98
K11_COELIAC	60_70	UKBB	C3_RECTOSIGMOID_JUNCTION	-11.9663620666771	-11.9645149898762	-11.9442667179078	-11.9544917151759	-11.964722771929	-11.9876543119386	1711.34838114336	1522.72783145418	1923.24544847434	2776.90005364359	3288.10062502892	5299.13329847119	0.994420950260983	0.993730853692341	0.995044790175221	0.996565135681643	0.997096668382288	0.99819503386704	150	66519	134	100	55	29	14	7	0	0	0	0	0	0	66149	66183	66228	66254	66269	66276	386	386	386	386	386	386
K11_COELIAC	60_70	UKBB	C3_RECTOSIGMOID_JUNCTION_EXALLC	-11.9495446793934	-11.9361628002011	-11.9068737415687	-11.9281007310334	-11.9430515101094	-11.9690340123897	1749.00908796938	1542.09973133571	1955.29732228481	2844.28196573264	3300.45385038389	5330.84615057504	0.994548751576416	0.993824274315237	0.995141274985712	0.99665391138054	0.997112774168511	0.998208558425288	150	44377	134	100	55	29	14	7	0	0	0	0	0	0	44146	44180	44225	44251	44266	44273	247	247	247	247	247	247
K11_COELIAC	60_70	UKBB	C3_RECTUM	2.15759479234619	1.81087316140599	-12.5133468468076	-12.5014305123518	-12.4895219479282	-12.5145635288501	1.00416995973514	1.0028425185183	1554.14561267125	1994.81635617764	2192.17820479152	3644.40752164511	0.0316633393499064	0.0709589128339339	0.993575828225853	0.994999723623215	0.995454227762189	0.9972601424671	318	66341	266	222	145	86	53	21	2	1	0	0	0	0	66006	66050	66127	66186	66219	66251	385	386	387	387	387	387
K11_COELIAC	60_70	UKBB	C3_RECTUM_EXALLC	2.20664577123752	1.84192203171542	-12.5132066191739	-12.4928349018077	-12.4783488750812	-12.515961984987	1.00570636265035	1.00420512436001	1570.18981227927	2015.04461982374	2254.46747632485	3719.6451141107	0.0282264031393826	0.0666229826617142	0.993641540270417	0.995053322325965	0.995583777020327	0.997315261622855	318	44471	266	222	145	86	53	21	2	1	0	0	0	0	44273	44317	44394	44453	44486	44518	248	249	250	250	250	250
K11_COELIAC	60_70	UKBB	C3_RESPIRATORY_INTRATHORACIC	1.39052202141232	-13.0220268674257	-13.0105572595036	-13.0042967697646	-13.0075268383291	-12.9907450878937	1.00312359808891	1316.94904744917	1906.9395002927	2535.94325924374	2912.81493748456	6703.56176379575	0.165688248749748	0.992110625009434	0.994556281295013	0.995908472279773	0.996436961987943	0.998453790862732	832	66131	775	394	176	91	57	16	1	0	0	0	0	0	65803	66184	66402	66487	66521	66562	384	385	385	385	385	385
K11_COELIAC	60_70	UKBB	C3_RESPIRATORY_INTRATHORACIC_EXALLC	1.43893476095668	-13.0303442798798	-13.0146355786419	-13.0036642214231	-13.0093191630678	-12.9904639926343	1.00452547094718	1357.15021570736	1954.26745033548	2604.55111264675	3011.30352392542	6902.64265605989	0.1520144371843	0.992339425164924	0.99468644886113	0.996016442233884	0.996553020133568	0.9984984179168	832	45238	775	394	176	91	57	16	1	0	0	0	0	0	45042	45423	45641	45726	45760	45801	252	253	253	253	253	253
K11_COELIAC	60_70	UKBB	C3_SECONDARY_NAS	-13.0009614613332	-13.007399394469	-13.0256455320467	-13.0259893847653	-13.0270976962053	-13.0458691519605	1197.69884743344	1323.45725109283	2030.96921035069	2904.50313702674	3822.83891591698	7861.80064932392	0.991339172833096	0.992158238537162	0.994882792824825	0.996421694007843	0.997281052056945	0.998675991256226	1263	65980	1202	420	152	78	36	9	0	0	0	0	0	0	65657	66439	66707	66781	66823	66850	384	384	384	384	384	384
K11_COELIAC	60_70	UKBB	C3_SECONDARY_NAS_EXALLC	-13.994119816315	-14.0063914920968	-14.0330736670985	-14.0341045115685	-14.037438751075	-14.0625563731787	2013.72810008284	2230.738261134	3395.27542624938	4842.26334779201	6349.628072585	13325.8537067522	0.994455258248739	0.99499026385579	0.996702258422202	0.997687531876347	0.998236078333835	0.99915800557473	1263	45724	1202	420	152	78	36	9	0	0	0	0	0	0	45531	46313	46581	46655	46697	46724	254	254	254	254	254	254
K11_COELIAC	60_70	UKBB	C3_SECONDARY_RESPIRATORY_DIGESTIVE	0.95599901529531	-13.0271067670292	-13.0282984227613	-13.0144631055783	-12.9814294379488	-12.9307643080848	1.00339058317534	1206.147717959	1919.39188740913	2636.96986587921	3579.39634985582	7486.02796476829	0.340707340088149	0.991382543675032	0.994584223049275	0.996062148013974	0.997106311118534	0.998621798887357	1542	65852	1462	516	184	91	44	12	1	0	0	0	0	0	65546	66492	66824	66917	66964	66996	385	386	386	386	386	386
K11_COELIAC	60_70	UKBB	C3_SECONDARY_RESPIRATORY_DIGESTIVE_EXALLC	0.955742008297183	-13.0328802440482	-13.0353435525307	-13.0148209464525	-12.9579371910586	-12.8929551270974	1.00455447815839	1204.91407647035	1914.98619851521	2610.05665929867	3615.72182342745	7416.37772711087	0.341396875823434	0.991369898178747	0.994568828196404	0.996021434391179	0.997140566559524	0.998612923311626	1542	45967	1462	516	184	91	44	12	1	0	0	0	0	0	45786	46732	47064	47157	47204	47236	260	261	261	261	261	261
K11_COELIAC	60_70	UKBB	C3_SECONDARY_WITHOUT_SITESPEC	-12.0099748358371	-12.0046263409216	-12.0041453005904	-12.0019994894361	-12.0144980213146	-12.0150970679917	1348.67064591839	1319.96362984672	1778.78769023759	2577.69374094985	2801.1545970502	4691.06930676559	0.992894894777901	0.992743607657761	0.994615518448855	0.996284983224151	0.996577785069408	0.997956404107759	349	66432	323	133	71	33	19	11	0	0	0	0	0	0	66071	66261	66323	66361	66375	66383	387	387	387	387	387	387
K11_COELIAC	60_70	UKBB	C3_SECONDARY_WITHOUT_SITESPEC_EXALLC	-13.0069410558544	-12.9976817846779	-12.9999447096289	-12.9945520474987	-13.0162512396709	-13.0108877188177	2243.92665597879	2211.88139645985	2951.7144659885	4298.03071948404	4733.15008765174	7776.45039685134	0.995375080861842	0.995311416808128	0.996485967134586	0.997587700662362	0.997805805304889	0.998665048825615	349	44660	323	133	71	33	19	11	0	0	0	0	0	0	44435	44625	44687	44725	44739	44747	251	251	251	251	251	251
K11_COELIAC	60_70	UKBB	C3_SKIN	0.0963777679274377	-0.403017859868117	-0.0566514322555953	0.371906153916876	0.579511806513218	-13.004744262755	0.711851423775706	0.711037458919864	0.711046042575816	0.711104583476775	0.710680174218361	1088.88823150702	0.892303303985016	0.570848323570509	0.936497042207079	0.600975763482754	0.414824710634095	0.990470979763524	5150	61949	4204	3660	2643	1763	1102	423	8	7	6	4	2	0	62532	63076	64093	64973	65634	66313	355	356	357	359	361	363
K11_COELIAC	60_70	UKBB	C3_SKIN_EXALLC	0.0940962614135608	-0.392852353054394	-0.0494845635901369	0.37789988884702	0.599792760913482	-13.0040642511982	0.713091397141094	0.712053487922054	0.71207094076907	0.712141767157085	0.71166056697101	1095.35130734631	0.895019567866441	0.581141934749873	0.944596513900542	0.595659530044574	0.39933619323871	0.990527698014768	5150	48756	4204	3660	2643	1763	1102	423	8	7	6	4	2	0	49423	49967	50984	51864	52525	53204	271	272	273	275	277	279
K11_COELIAC	60_70	UKBB	C3_STOMACH	-10.9608681007794	-10.9606889016933	-10.9782749577773	-11.0199844061667	-11.0255122001212	-11.0147419428576	1131.74250468178	1210.63395415196	1673.49935149596	2510.37537805202	3449.79102471564	4744.85317347956	0.99227264976132	0.992776309513702	0.994765857985218	0.996497477128085	0.997449969890846	0.998147785753809	149	66535	139	67	30	12	5	2	0	0	0	0	0	0	66160	66232	66269	66287	66294	66297	385	385	385	385	385	385
K11_COELIAC	60_70	UKBB	C3_STOMACH_EXALLC	-11.9326824346207	-11.9332051508925	-11.9558233656895	-12.0287230334401	-12.0210738938612	-12.0015067299487	1911.48517743597	2057.19110846617	2739.70716674162	4298.28377578231	5726.17116859038	7676.20673117881	0.995019139380479	0.995371714997399	0.996518118172033	0.997767127447156	0.998324985066522	0.998752533202882	149	44406	139	67	30	12	5	2	0	0	0	0	0	0	44170	44242	44279	44297	44304	44307	246	246	246	246	246	246
K11_COELIAC	60_70	UKBB	C3_THYROID_GLAND	-12.0413231101852	-12.0445839793315	-12.055051651979	-12.0502092325808	-12.0492392198568	-12.0859950449765	2235.83144778204	1805.33609061496	1906.67829865554	2324.36686311975	2311.75410216098	3318.80602367434	0.995702923238426	0.994676827015402	0.994955375787722	0.995863547624516	0.995841314435406	0.99709437446322	107	66564	75	63	56	39	27	15	0	0	0	0	0	0	66210	66222	66229	66246	66258	66270	386	386	386	386	386	386
K11_COELIAC	60_70	UKBB	C3_THYROID_GLAND_EXALLC	-12.0608555877991	-12.0607525834018	-12.0770822666712	-12.0732658551359	-12.0597903164991	-12.1237029472436	2286.69907490671	1842.896695043	1902.34993940218	2355.82407550364	2358.40022873328	3368.47695368312	0.99579169557032	0.994778318496273	0.994934658154817	0.995910972148914	0.995919997611799	0.997128288348191	107	44265	75	63	56	39	27	15	0	0	0	0	0	0	44051	44063	44070	44087	44099	44111	246	246	246	246	246	246
K11_COELIAC	60_70	UKBB	C3_TONSIL_BASETONGUE	-11.8887723917402	-11.8974826849791	-11.9231770478711	-11.9477454934548	-11.9155297354825	-11.9304862096167	2080.55351028814	1654.73849734918	2105.50222153311	2463.00933941225	2536.30608760086	3750.84712925642	0.995440724658725	0.994263301437945	0.995481710757858	0.996129578509209	0.996251563530162	0.997462137386456	117	44256	87	78	53	37	24	12	0	0	0	0	0	0	44040	44049	44074	44090	44103	44115	246	246	246	246	246	246
K11_COELIAC	60_70	UKBB	C3_UNCERTAIN_SECONDARY	0.811697853394376	-0.0158472545732383	-14.0436026661244	-14.0469040673247	-14.0507659013289	-14.0467336532198	0.711780977189026	1.00283610944142	1490.45130223498	1910.72888116886	2157.09154712224	3703.44146955629	0.254129740040178	0.987392004129956	0.992482137504853	0.994134329031407	0.994802812185799	0.996973721569097	2943	64876	2646	1428	733	444	264	107	3	1	0	0	0	0	64791	66009	66704	66993	67173	67330	379	381	382	382	382	382
K11_COELIAC	60_70	UKBB	C3_UNCERTAIN_SECONDARY_EXALLC	0.817276694933877	-0.0178976029771339	-14.0522073432404	-14.0581679786594	-14.0623565358929	-14.057538790356	0.713184570029406	1.00376359340969	1491.79573089186	1910.99156112941	2160.84125392428	3710.83911337894	0.251814195083227	0.985774076143369	0.992484310521159	0.99413043247234	0.994807551017438	0.996977431250977	2943	47188	2646	1428	733	444	264	107	3	1	0	0	0	0	47216	48434	49129	49418	49598	49755	266	268	269	269	269	269
K11_COELIAC	60_70	UKBB	C3_URINARY_TRACT	-12.9583489045775	-12.9610424378749	-12.9524850671861	-12.9548928575521	-12.9425402897107	-12.9723767747944	1858.57895393036	1578.68074743658	2044.07604267805	2440.68172598264	2900.46834631119	4595.64064821538	0.994437049480378	0.993449404197711	0.994944161330628	0.995764928973895	0.996439671952221	0.997747768767729	368	66374	316	228	141	97	55	19	0	0	0	0	0	0	66043	66131	66218	66262	66304	66340	383	383	383	383	383	383
K11_COELIAC	60_70	UKBB	C3_URINARY_TRACT_EXALLC	-12.9318792326637	-12.9334849005089	-12.9226307488756	-12.9259337031592	-12.9076042207878	-12.9468441423333	1867.43188336101	1610.44704625844	2061.20218268374	2443.3019184424	3004.87280111177	4701.79769898544	0.994474730560896	0.993592265566148	0.994997725065314	0.995778927381126	0.996572651444967	0.997802952262225	368	44572	316	228	141	97	55	19	0	0	0	0	0	0	44377	44465	44552	44596	44638	44674	247	247	247	247	247	247
K11_COELIAC	60_70	UKBB	CARDIAC_ARRHYTM	1.18917131679155	0.54203831644893	0.245185915613441	0.0422723530530607	-14.0212635031335	-14.0193628228133	0.458107404443858	0.508513880284027	0.713137667108804	1.00429709327952	1287.44152966177	2192.96580360234	0.00943613174836758	0.28645696125914	0.730987012774519	0.966425770511182	0.991310573518046	0.994899256094822	4880	46052	4127	3239	2207	1376	840	344	11	6	3	1	0	0	46555	47443	48475	49306	49842	50338	239	244	247	249	250	250
K11_COELIAC	60_70	UKBB	CD2_BENIGN	1.14927234669323	0.199298473875039	-1.13572483553543	0.29468118054597	-0.673862312358935	-13.1121578713758	0.36502157848305	0.454246307461655	1.00310470635407	0.583329100077455	1.00299072570764	770.779426706547	0.00164107790138795	0.660846033145857	0.25754630107259	0.613438453153784	0.501677293941326	0.986427396244193	7965	59271	5935	5239	4006	2962	1939	944	15	8	3	4	1	0	60949	61645	62878	63922	64945	65940	337	344	349	348	351	352
K11_COELIAC	60_70	UKBB	CD2_BENIGN_ASCENDING_COLON	-12.973085597877	0.765510683597989	-12.9678079317043	-12.9648683100263	-12.9553489762427	-12.9619362904396	1150.81750426354	1.00269150661944	1207.00338355716	1633.90017737128	2181.39575118281	4769.18102580989	0.991005693398437	0.445191590600453	0.991427849477251	0.993668915733878	0.995261376962088	0.997831469165066	838	66272	747	606	390	217	102	26	1	1	0	0	0	0	65981	66122	66338	66511	66626	66702	381	381	382	382	382	382
K11_COELIAC	60_70	UKBB	CD2_BENIGN_ASCENDING_COLON_EXALLC	-13.9505703381538	0.78191311124433	-13.9440636220587	-13.9363669154378	-13.9256486012939	-13.9287934050007	1901.06516735855	1.00394811655583	1987.61242914961	2723.32212013828	3610.39807229639	7884.71421739827	0.994144943067742	0.436075051347917	0.994402499373787	0.995916912149242	0.996922491025783	0.998590492550314	838	44403	747	606	390	217	102	26	1	1	0	0	0	0	44245	44386	44602	44775	44890	44966	248	248	249	249	249	249
K11_COELIAC	60_70	UKBB	CD2_BENIGN_BREAST	-13.1683253240605	-13.1682920794912	-13.168179594573	2.82532359571287	-13.1678511002381	-13.1686562036363	3382.75316721181	2519.33471322774	2565.11767249603	1.00441156624444	3442.62415393941	3829.67854054027	0.996894016083311	0.995829562048334	0.995904031554817	0.00490947431878631	0.996948142171916	0.997256415478589	149	35434	93	86	83	65	36	37	0	0	0	1	0	0	35259	35266	35269	35287	35316	35315	231	231	231	230	231	231
K11_COELIAC	60_70	UKBB	CD2_BENIGN_BREAST_EXALLC	-13.1688452763827	-13.1687976820172	-13.1686908677986	2.81009620084159	-13.168162568724	-13.1693767941604	3391.3471109181	2504.85843886983	2543.91729586427	1.00631027969642	3481.5042082258	3719.0542307731	0.996901764525729	0.995805299097845	0.99586973671629	0.00523065250037099	0.99698215256163	0.997174652530419	149	24823	93	86	83	65	36	37	0	0	0	1	0	0	24719	24726	24729	24747	24776	24775	160	160	160	159	160	160
K11_COELIAC	60_70	UKBB	CD2_BENIGN_CAECUM	1.22260974887801	-12.9904725974983	-12.983187203021	-12.9839497816948	-12.9776966295099	-12.9776091633626	1.00368432498312	1038.29292210123	1296.41150515345	1674.55949303335	2123.09751572186	4650.42307137024	0.223177693674297	0.990017627108786	0.992009549883695	0.993813543615193	0.995122862131077	0.997773402464887	766	66309	671	540	340	214	107	32	1	0	0	0	0	0	66020	66151	66351	66477	66584	66659	383	384	384	384	384	384
K11_COELIAC	60_70	UKBB	CD2_BENIGN_CAECUM_EXALLC	1.25010255560026	-13.9817970624085	-13.9692348680382	-13.9723132774066	-13.9618171085924	-13.9674023159594	1.00503542738597	1731.64380961679	2161.16675358807	2810.30663521128	3553.3240623582	7709.5558614542	0.213558715641132	0.993557717394648	0.994842712068748	0.996033085153662	0.996864938448696	0.998554473335916	766	44348	671	540	340	214	107	32	1	0	0	0	0	0	44194	44325	44525	44651	44758	44833	248	249	249	249	249	249
K11_COELIAC	60_70	UKBB	CD2_BENIGN_COLON	1.41597370299815	0.780236416722574	-14.4630447859696	0.158996481462895	-14.4583976783381	-14.4727702878641	0.456242438473782	0.505745541127499	1235.3684541051	1.00350244263553	1815.54641851457	3426.96588721692	0.00191210405058662	0.122892653152011	0.990659000166272	0.874108875854446	0.993645984355857	0.996630382087602	3502	64475	2892	2464	1671	1176	638	209	10	5	1	1	0	0	64708	65136	65929	66424	66962	67391	367	372	376	376	377	377
K11_COELIAC	60_70	UKBB	CD2_BENIGN_COLON_EXALLC	1.44625591566445	0.7941161788772	-14.0959401825341	0.205389774870655	-14.0749933929422	-14.097317787435	0.458607467949505	0.5081661187313	1039.5743661958	1.00452265295078	1520.82915356314	2878.1636806748	0.00161280321279914	0.118120865928234	0.989181545080852	0.837990100791646	0.992615830921591	0.996091957065398	3502	44069	2892	2464	1671	1176	638	209	10	5	1	1	0	0	44426	44854	45647	46142	46680	47109	243	248	252	252	253	253
K11_COELIAC	60_70	UKBB	CD2_BENIGN_COLON_NOS	-12.9779060547916	-12.9779794142218	-12.9897157544683	-12.972112308202	-12.9612778477538	-12.9685143364847	2239.83807849928	1769.15544961922	2091.03176324168	2540.35600917505	2518.61358623673	4004.58272358728	0.995376981473096	0.994147017133264	0.995043486582985	0.995925687929867	0.995893948205071	0.997416120481514	237	66145	195	169	121	82	66	23	0	0	0	0	0	0	65804	65830	65878	65917	65933	65976	383	383	383	383	383	383
K11_COELIAC	60_70	UKBB	CD2_BENIGN_COLON_NOS_EXALLC	-12.9544673391907	-12.9572420811013	-12.9813739581733	-12.9471234731487	-12.9313608005111	-12.9491282191209	2262.67355488074	1800.86500606858	2114.01734422285	2578.34702259321	2575.11258690729	4142.78470645993	0.995431902674082	0.994259261980725	0.995100526116782	0.995993453781798	0.995993305371754	0.997506051269827	237	44014	195	169	121	82	66	23	0	0	0	0	0	0	43813	43839	43887	43926	43942	43985	243	243	243	243	243	243
K11_COELIAC	60_70	UKBB	CD2_BENIGN_COLORECANI	1.46738056238903	0.633029418541052	-0.384819403601932	-0.0210268194426326	-13.4596728446407	-13.4730364841435	0.417934633025899	0.505775932228606	1.00286322888348	1.0035923778756	984.871483746293	1792.62375578704	0.000446375917946017	0.210715465915498	0.701185451297475	0.983284301852021	0.989096109446524	0.994003300158318	4101	64075	3330	2852	1962	1417	786	273	12	6	2	1	0	0	64470	64948	65838	66383	67014	67527	364	370	374	375	376	376
K11_COELIAC	60_70	UKBB	CD2_BENIGN_COLORECANI_EXALLC	1.48959565998321	0.639103900594455	-0.37496500944166	0.0145202269588797	-13.4364317482971	-13.4552087319766	0.420455444805286	0.508090572767845	1.00400069186347	1.00452076479768	982.303788937098	1787.81440965697	0.000395881016245555	0.208444461686331	0.70879802369055	0.988467076164961	0.989086484991069	0.993995125050745	4101	43974	3330	2852	1962	1417	786	273	12	6	2	1	0	0	44489	44967	45857	46402	47033	47546	244	250	254	255	256	256
K11_COELIAC	60_70	UKBB	CD2_BENIGN_CONNECTIVE_SOFT	-12.0320722783249	-12.0245782415842	-12.0296574597335	-12.0267198954146	-12.0524235095942	-12.0444558216501	2298.36991061153	1828.45646044803	2163.06987055673	2331.8141785124	2529.44273988444	3406.4316198361	0.995823056675459	0.994752865938442	0.995562682180416	0.995884795767246	0.996198211527498	0.997178846842709	106	66547	67	57	43	36	24	18	0	0	0	0	0	0	66201	66211	66225	66232	66244	66250	385	385	385	385	385	385
K11_COELIAC	60_70	UKBB	CD2_BENIGN_CONNECTIVE_SOFT_EXALLC	-12.0362103938921	-12.0352231757364	-12.0375589969477	-12.0327166452225	-12.0732106268817	-12.0607984212886	2343.57999569675	1848.0168073424	2166.21859019992	2396.67889408969	2560.37131064209	3565.19049181923	0.99590222469744	0.994803807605865	0.995566221670296	0.995994174052019	0.996237657944383	0.997300815617416	106	44176	67	57	43	36	24	18	0	0	0	0	0	0	43971	43981	43995	44002	44014	44020	244	244	244	244	244	244
K11_COELIAC	60_70	UKBB	CD2_BENIGN_DESCENDING_COLON	1.56411873132834	-12.4669001764781	-12.4758308042964	2.09105158408707	-12.4835499748232	-12.4782996368711	1.00503697588193	926.30550557396	1148.18182786218	1.00382474453769	1787.83694370023	3199.00579740509	0.11964157562964	0.989261807449176	0.99133057441752	0.0372435384839583	0.994428825913027	0.996887715118997	576	66358	486	411	263	169	91	33	1	1	1	1	0	0	66060	66135	66283	66377	66455	66513	387	387	387	387	388	388
K11_COELIAC	60_70	UKBB	CD2_BENIGN_DESCENDING_COLON_EXALLC	1.65267566898025	-13.4467171729015	-13.4629831343209	2.17486251376817	-13.4705834769194	-13.4655837567461	1.00642481696911	1537.96592167917	1934.43952149385	1.00506543245106	2995.08558434975	5388.32969685493	0.100564036485921	0.993024038319881	0.994447063581018	0.0304719161489956	0.996411476719596	0.998006066665697	576	44291	486	411	263	169	91	33	1	1	1	1	0	0	44132	44207	44355	44449	44527	44585	248	248	248	248	249	249
K11_COELIAC	60_70	UKBB	CD2_BENIGN_ENDOCRINE_OTH	2.42607643856346	-12.183100796349	2.17660672632313	-12.1575088419064	-12.1562114359903	-12.1733232132813	1.00368664750715	1187.18242773342	1.00308335417507	1666.01861208485	1935.70064288844	2986.98547795739	0.0156419161189976	0.991812094599175	0.0300132019431051	0.994177614558993	0.994989313195362	0.996748266829616	262	66494	202	174	144	91	53	24	2	1	1	0	0	0	66167	66195	66225	66278	66316	66345	385	386	386	387	387	387
K11_COELIAC	60_70	UKBB	CD2_BENIGN_ENDOCRINE_OTH_EXALLC	2.44338737918243	-12.1820077019707	2.19639059169529	-12.1452805610372	-12.1440323875985	-12.1679938102436	1.00542821860155	1197.22675905776	1.00446273837971	1659.53872767271	1957.43430434482	3004.3220983583	0.0150906702414072	0.991881514449067	0.0287693829695603	0.994160759745295	0.995049911116849	0.996768446412806	262	44193	202	174	144	91	53	24	2	1	1	0	0	0	44005	44033	44063	44116	44154	44183	246	247	247	248	248	248
K11_COELIAC	60_70	UKBB	CD2_BENIGN_EXALLC	1.17849247392761	0.217525839451535	-1.11586970226854	0.324650144912589	-0.649121440487076	-14.1405817614148	0.368161226864844	0.456848825376016	1.00425719575305	0.585213716026024	1.0041494935718	1302.78380878276	0.00136940705287659	0.633971772842914	0.266508366169754	0.579062356096996	0.517995060365336	0.991339829172555	7965	41913	5935	5239	4006	2962	1939	944	15	8	3	4	1	0	43694	44390	45623	46667	47690	48685	234	241	246	245	248	249
K11_COELIAC	60_70	UKBB	CD2_BENIGN_HEAMANGIOMA_LYMPHANGIOMA	2.34855315169269	-13.173962576231	-13.1799749939817	-13.1713797966233	-13.1804159201244	-13.1741918729469	1.00347982437449	1755.77013485097	1997.93463786942	2366.16358076573	2286.80929424531	3276.69921814447	0.0192626351496358	0.994013337789621	0.9947365533948	0.995558554617391	0.995401281528602	0.996792059546171	319	66398	220	207	163	123	92	52	1	0	0	0	0	0	66112	66125	66169	66209	66240	66280	384	385	385	385	385	385
K11_COELIAC	60_70	UKBB	CD2_BENIGN_HEAMANGIOMA_LYMPHANGIOMA_EXALLC	2.35591424493571	-13.1713810271219	-13.1767413177651	-13.1640351650161	-13.184705174472	-13.1732433608152	1.00518965496555	1763.89581364244	2005.41390493875	2400.10301558399	2317.94843640873	3338.2324000368	0.0190909126080281	0.994042083539746	0.994757469874697	0.995623801275938	0.995461583266853	0.996851417470544	319	44170	220	207	163	123	92	52	1	0	0	0	0	0	44022	44035	44079	44119	44150	44190	246	247	247	247	247	247
K11_COELIAC	60_70	UKBB	CD2_BENIGN_HEMANGIOMA	2.37690527860762	-13.1723448135797	-13.1777982645759	-13.1701440654875	-13.179101306216	-13.1739280563559	1.003520774486	1780.2169575868	2019.07263505503	2377.58266913283	2300.37441333354	3276.50842813308	0.0178571895738344	0.994096273148439	0.994792516647785	0.995580300524929	0.99542885546248	0.996791936993087	313	66405	214	202	160	122	91	52	1	0	0	0	0	0	66119	66131	66173	66211	66242	66281	384	385	385	385	385	385
K11_COELIAC	60_70	UKBB	CD2_BENIGN_HEMANGIOMA_EXALLC	2.38243679514108	-13.1690598840464	-13.1737669982402	-13.1617918077291	-13.1834970216453	-13.1729320370555	1.00526220502413	1787.87405140394	2025.36199401165	2412.28985730149	2329.57808926646	3337.46906273315	0.0177897427326621	0.994123023071949	0.994810275293597	0.995646651524949	0.995484653365882	0.996850771765822	313	44160	214	202	160	122	91	52	1	0	0	0	0	0	44013	44025	44067	44105	44136	44175	245	246	246	246	246	246
K11_COELIAC	60_70	UKBB	CD2_BENIGN_LEIOMYOMA_UTERI	-15.0359701668865	-15.0327595972415	-15.0321559871399	-15.0365893527203	-15.0359284723197	-15.0363185940225	3699.92897541668	2782.29785650662	3033.54724687393	3361.69169863501	2997.86881009287	3710.91407671996	0.996757522776471	0.995689049465546	0.996046253736447	0.996431135403929	0.995998195502491	0.996767046236859	900	34405	501	453	396	336	310	233	0	0	0	0	0	0	34582	34630	34687	34747	34773	34850	222	222	222	222	222	222
K11_COELIAC	60_70	UKBB	CD2_BENIGN_LEIOMYOMA_UTERI_EXALLC	-15.0527129706925	-15.0475674778808	-15.0468047353714	-15.0536646717763	-15.0522340085494	-15.0528618080153	3690.88547412072	2796.02319713921	3042.76716644911	3331.30955934417	2993.30620899274	3722.03561380697	0.996745958641268	0.995705985621385	0.996054392728661	0.996394497258913	0.99598774944276	0.996773160029	900	24302	501	453	396	336	310	233	0	0	0	0	0	0	24546	24594	24651	24711	24737	24814	155	155	155	155	155	155
K11_COELIAC	60_70	UKBB	CD2_BENIGN_LIPOMATOUS	1.20962031287596	0.651173074207048	-13.9870966067658	-13.995668755629	-14.0066782405152	-14.0025454038676	1.00400181330346	1.00313892533673	1702.82077057352	2083.36755746054	2128.21808456714	3009.63422284474	0.228280932215168	0.516250806477754	0.99344619050341	0.99464000291893	0.994748831560766	0.996287796570812	978	65558	697	640	524	365	252	138	2	1	0	0	0	0	65456	65513	65629	65788	65901	66015	381	382	383	383	383	383
K11_COELIAC	60_70	UKBB	CD2_BENIGN_LIPOMATOUS_EXALLC	1.25190544936335	0.689432626933285	-13.9703979841964	-13.9857859868834	-14.0005183363809	-13.9956961432484	1.00567475977378	1.00469601577123	1728.49397735136	2112.60045283034	2152.31780719024	3049.05115793593	0.213190101048038	0.492580583549968	0.993551239607407	0.994717902675588	0.9948099120825	0.99633757845378	978	43720	697	640	524	365	252	138	2	1	0	0	0	0	43756	43813	43929	44088	44201	44315	243	244	245	245	245	245
K11_COELIAC	60_70	UKBB	CD2_BENIGN_LIPO_INTRATHO	-11.9833854910283	-11.9983721035899	-11.9965435496144	-12.0124733036085	-12.0421875123586	-12.102935191934	2169.26990291907	1688.9596746668	2052.31113729173	2739.27813686554	3240.27018379732	9767.51265785524	0.995592383581568	0.994331874539145	0.995336086133206	0.996501072257824	0.997034736972039	0.999011340655785	104	66613	83	76	52	33	15	4	0	0	0	0	0	0	66248	66255	66279	66298	66316	66327	386	386	386	386	386	386
K11_COELIAC	60_70	UKBB	CD2_BENIGN_LIPO_INTRATHO_EXALLC	-11.9703007960169	-11.9868247776834	-11.9888019483328	-12.0196960612637	-12.0594484232609	-12.150610649817	2195.64814710963	1714.11517688577	2077.99946579569	2789.85735094024	3333.67466677023	10042.803929346	0.995650090433065	0.994420430667801	0.995396713489238	0.996562440642166	0.997113687541586	0.999034653833253	104	44229	83	76	52	33	15	4	0	0	0	0	0	0	44004	44011	44035	44054	44072	44083	246	246	246	246	246	246
K11_COELIAC	60_70	UKBB	CD2_BENIGN_LIPO_NOS	-11.9940319535108	-12.0026699193993	-12.0236768550705	-12.0322008956542	-12.0462854801868	-12.0688023990677	2080.1844795756	1639.35789836139	1920.9594854097	2518.70639592283	3021.96734465378	3370.00728813492	0.995399542691187	0.994158286322614	0.995005910557631	0.996188412103934	0.996819449501337	0.99714259059557	112	66540	83	73	52	34	21	13	0	0	0	0	0	0	66182	66192	66213	66231	66244	66252	387	387	387	387	387	387
K11_COELIAC	60_70	UKBB	CD2_BENIGN_LIPO_NOS_EXALLC	-11.9850460464548	-11.9991375569391	-12.0233712081032	-12.0440148172259	-12.056311116935	-12.0990304400259	2107.7149501892	1654.09272460567	1955.11930862092	2512.07834541593	3037.85282906237	3307.0572651679	0.995463033714537	0.994212027845335	0.995093290856254	0.996174603123173	0.996833447902314	0.99708090689723	112	44190	83	73	52	34	21	13	0	0	0	0	0	0	43973	43983	44004	44022	44035	44043	246	246	246	246	246	246
K11_COELIAC	60_70	UKBB	CD2_BENIGN_LIPO_SKIN_HEADFACENECK	-11.9380134352947	-11.9473286426574	-11.9579269065987	-11.9592185271771	-11.9741173331666	-11.9738237978913	2298.12544069192	1728.03137061949	1736.91951882254	1953.11536604382	1971.88780012416	2994.06741747925	0.995855268124459	0.994483599496721	0.994506959139228	0.995114463609502	0.99515494510727	0.996809122059112	102	66526	65	63	64	56	42	16	0	0	0	0	0	0	66176	66178	66177	66185	66199	66225	387	387	387	387	387	387
K11_COELIAC	60_70	UKBB	CD2_BENIGN_LIPO_SKIN_HEADFACENECK_EXALLC	-11.8991576210227	-11.9154781324909	-11.9325570012311	-11.9288550503764	-11.9514331677419	-11.9490312849405	2320.73621022383	1723.20970384893	1764.69338653332	1955.9516319752	1997.81239608286	2974.3875567186	0.995909008308905	0.994482911595388	0.994604881208775	0.995133933725561	0.995226875583684	0.996794660496419	102	44160	65	63	64	56	42	16	0	0	0	0	0	0	43951	43953	43952	43960	43974	44000	246	246	246	246	246	246
K11_COELIAC	60_70	UKBB	CD2_BENIGN_LIPO_SKIN_LIMBS	-13.0265930658355	-13.0269326821076	-13.0251437617604	-13.029467949339	-13.0188885437573	-12.9868448884955	2640.57316651324	2018.03507328035	2180.48968633626	2423.9078636282	2262.36193256628	3337.95348134264	0.996063856339762	0.99484948680381	0.995233869084761	0.995711074086937	0.995408553915246	0.996895709617877	210	66374	144	126	116	89	76	41	0	0	0	0	0	0	66053	66071	66081	66108	66121	66156	387	387	387	387	387	387
K11_COELIAC	60_70	UKBB	CD2_BENIGN_LIPO_SKIN_LIMBS_EXALLC	-13.0362240112283	-13.0333399971253	-13.0307736168707	-13.0360308377325	-13.0178939936012	-12.9711449430722	2675.82670199837	2010.98377814759	2212.91719055855	2462.49762268511	2269.40966731209	3393.85233148166	0.996112842167229	0.994828885209514	0.995301680043215	0.995776158700745	0.99542316232298	0.996950529935053	210	44071	144	126	116	89	76	41	0	0	0	0	0	0	43891	43909	43919	43946	43959	43994	246	246	246	246	246	246
K11_COELIAC	60_70	UKBB	CD2_BENIGN_LIPO_SKIN_TRUNK	2.67936670458067	2.05563568719858	-12.1570975289562	-12.1449996648317	-12.1493525847828	-12.1442659996132	1.00386678393167	1.0031887518559	1380.51379289245	1681.34998660814	1545.8586500003	1929.95824607178	0.00760670135095038	0.040452180039809	0.992973749988628	0.994236641072411	0.993729257809503	0.994979342989183	238	66288	149	149	127	89	67	53	2	1	0	0	0	0	65990	65990	66012	66050	66072	66086	385	386	387	387	387	387
K11_COELIAC	60_70	UKBB	CD2_BENIGN_LIPO_SKIN_TRUNK_EXALLC	2.70231561577148	2.07929198655501	-13.1447045760178	-13.1257751485683	-13.1341629788054	-13.1264070836124	1.00541018110286	1.00467914392808	2273.72654715815	2773.32493516095	2580.06702118966	3226.35693617243	0.00719300034746535	0.0384890689648792	0.99538735278854	0.996223733429762	0.995938283574831	0.996753822077191	238	44020	149	149	127	89	67	53	2	1	0	0	0	0	43862	43862	43884	43922	43944	43958	245	246	247	247	247	247
K11_COELIAC	60_70	UKBB	CD2_BENIGN_LIPO_SPERMATIC	-13.0077758659662	-13.0077213753957	-13.0073014515483	-13.0074433305554	-13.009038166528	-13.008698336257	2759.01835679239	1992.60721264668	2412.79186778254	3228.7028249236	4215.48068732933	6483.89793640921	0.996238276175624	0.994791453991833	0.995698644846045	0.996785579008805	0.997537719895145	0.998399198646078	229	30897	182	162	123	67	33	13	0	0	0	0	0	0	30790	30810	30849	30905	30939	30959	154	154	154	154	154	154
K11_COELIAC	60_70	UKBB	CD2_BENIGN_LIPO_SPERMATIC_EXALLC	-14.0119332138519	-14.0113844969116	-14.010976283828	-14.0109113565558	-14.0131007909369	-14.0128640425472	4662.30278700148	3459.16612679385	4181.50249664844	5714.6367347201	7446.20120717174	11312.5198619529	0.99760206729181	0.996768170019507	0.997326530176845	0.998043781403208	0.99849845177973	0.999011657424749	229	19285	182	162	123	67	33	13	0	0	0	0	0	0	19247	19267	19306	19362	19396	19416	85	85	85	85	85	85
K11_COELIAC	60_70	UKBB	CD2_BENIGN_MELANOCYTIC	-14.0197845186768	-14.0246749760892	-14.0302840086879	-14.0282754081348	-14.0293631885046	-14.0609906187131	2448.67832862294	1845.61589872482	2061.90708649325	2344.04854929104	2466.47286857974	4099.36549515809	0.995431777066198	0.993937002845456	0.994570821992504	0.995224980492646	0.995461635897647	0.997263228824427	632	65998	457	425	352	274	195	89	0	0	0	0	0	0	65791	65823	65896	65974	66053	66159	382	382	382	382	382	382
K11_COELIAC	60_70	UKBB	CD2_BENIGN_MELANOCYTIC_EXALLC	-14.0200337608936	-14.0278950439987	-14.0368217408233	-14.0359152237538	-14.0351191646464	-14.0788467138129	2469.17888498352	1861.74816518795	2069.52286203162	2351.59992136995	2508.14867253332	4134.75180807402	0.995469624157137	0.993988158452682	0.994588280379409	0.995237721579212	0.995535214251585	0.99728320507693	632	44096	457	425	352	274	195	89	0	0	0	0	0	0	44025	44057	44130	44208	44287	44393	246	246	246	246	246	246
K11_COELIAC	60_70	UKBB	CD2_BENIGN_MELANOCYTIC_FACE	-12.0281888151363	-12.0351372960143	-12.0372770439781	-12.0406006126334	-12.0344722169555	-12.0186076383916	1765.27317288863	1348.43917608561	1504.46840481179	1777.24417578843	1773.50985695347	2543.48373137108	0.994563429594868	0.992878786884465	0.99361618030313	0.994594476115795	0.994585851410316	0.996229806515672	156	66392	114	106	84	64	46	26	0	0	0	0	0	0	66048	66056	66078	66098	66116	66136	386	386	386	386	386	386
K11_COELIAC	60_70	UKBB	CD2_BENIGN_MELANOCYTIC_FACE_EXALLC	-13.0347730603689	-13.04456824624	-13.0448923396327	-13.0602707767789	-13.0422226031005	-13.0184295267899	2980.45334932814	2230.63537654237	2509.12771045414	2922.76886689148	2956.17768726909	4187.27911528814	0.996510527156219	0.995334064727436	0.995851836770356	0.996434697983596	0.996479861701133	0.997519346834706	156	44127	114	106	84	64	46	26	0	0	0	0	0	0	43922	43930	43952	43972	43990	44010	247	247	247	247	247	247
K11_COELIAC	60_70	UKBB	CD2_BENIGN_MELANOCYTIC_TRUNK	-12.9765238030129	-12.9838960245428	-12.9908930543632	-12.9870481247163	-12.9874015878597	-13.0389939280867	2336.94274617719	1762.52638961702	2005.00553812697	2298.97013882115	2400.13809890339	4219.45084890345	0.995569547090693	0.99412232546398	0.994830358181236	0.995492716542303	0.995682583161362	0.997534372182982	260	66483	185	174	144	104	78	37	0	0	0	0	0	0	66174	66185	66215	66255	66281	66322	384	384	384	384	384	384
K11_COELIAC	60_70	UKBB	CD2_BENIGN_MELANOCYTIC_TRUNK_EXALLC	-12.9568114732788	-12.9679758983636	-12.9809146514457	-12.9733507165227	-12.9749566716005	-13.0509407077068	2337.68308413242	1788.31156931068	2000.55677051584	2338.65575955266	2428.35691515805	4268.76851517661	0.995577678184459	0.994214175398248	0.994822841890519	0.995573874818231	0.995736842355254	0.997560624841694	260	44218	185	174	144	104	78	37	0	0	0	0	0	0	44048	44059	44089	44129	44155	44196	245	245	245	245	245	245
K11_COELIAC	60_70	UKBB	CD2_BENIGN_MENINGES	-12.0675884839605	-12.0705087154567	-12.0675604781455	-12.0634253636096	-12.089461607168	-12.0491619818358	1698.43108004002	1335.02391882753	1521.66902404832	2034.18141806132	2499.27131273703	3802.60599740741	0.994330967185955	0.992786090799803	0.993672461544548	0.995268286130047	0.996140492191119	0.997471780080635	159	66548	126	111	88	54	29	16	0	0	0	0	0	0	66195	66210	66233	66267	66292	66305	386	386	386	386	386	386
K11_COELIAC	60_70	UKBB	CD2_BENIGN_MENINGES_CEREBRAL	-12.0702648468088	-12.0705446998813	-12.0709411863605	-12.067571421654	-12.0934301697838	-12.0225441569131	1925.33292104723	1517.95444896356	1706.36040667818	2260.62339384553	2879.25523151151	4553.56988037814	0.994997948263412	0.993655409246733	0.994355742643127	0.995740784059344	0.996648740013412	0.997893391015942	122	66581	98	86	68	46	22	12	0	0	0	0	0	0	66219	66231	66249	66271	66295	66305	386	386	386	386	386	386
K11_COELIAC	60_70	UKBB	CD2_BENIGN_MENINGES_CEREBRAL_EXALLC	-12.0945549895703	-12.0970783332085	-12.0968960726111	-12.0924855740232	-12.1309107226454	-12.0174363052036	1960.11255552757	1535.56721951066	1729.0897653753	2287.80221182967	2937.44122499646	4571.67780042275	0.99507681462753	0.993714392913622	0.994417960208068	0.995782693728743	0.996704942117907	0.997902626505124	122	44228	98	86	68	46	22	12	0	0	0	0	0	0	44006	44018	44036	44058	44082	44092	246	246	246	246	246	246
K11_COELIAC	60_70	UKBB	CD2_BENIGN_MENINGES_EXALLC	-13.0916539676644	-13.0955925930266	-13.0919413497087	-13.0865302948014	-13.1254244276934	-13.0573357268572	2862.68135527916	2234.70944536099	2531.71449702522	3393.82327979364	4196.26871361222	6349.85517808068	0.996351116009978	0.995324353524503	0.99587401686455	0.99692337704685	0.997504317015195	0.998359294984322	159	44231	126	111	88	54	29	16	0	0	0	0	0	0	44018	44033	44056	44090	44115	44128	246	246	246	246	246	246
K11_COELIAC	60_70	UKBB	CD2_BENIGN_OTHERDIGESTIVE	-12.0075530800666	-12.0058994389684	-12.0170219046594	-12.0169165246438	-12.0202416676374	-12.0550647084313	1939.26480042137	1518.52509407586	1779.67631775276	2133.27470304883	2375.65088792034	4232.58099158369	0.995059684476293	0.993691759168437	0.994612434133082	0.995505472669669	0.995962906683783	0.997727500779033	122	66388	100	86	64	45	28	10	0	0	0	0	0	0	66023	66037	66059	66078	66095	66113	387	387	387	387	387	387
K11_COELIAC	60_70	UKBB	CD2_BENIGN_OTHERDIGESTIVE_EXALLC	-12.0099839596391	-12.0007224654183	-12.0176607881102	-12.0163760675172	-12.0256491695359	-12.0796837614128	1952.22949251899	1529.76313990772	1819.38967063457	2150.68475103787	2412.28144789832	4412.01881358947	0.995091499042613	0.993740800315294	0.994729751175008	0.995542056522554	0.996022420985862	0.997815471434203	122	44115	100	86	64	45	28	10	0	0	0	0	0	0	43891	43905	43927	43946	43963	43981	246	246	246	246	246	246
K11_COELIAC	60_70	UKBB	CD2_BENIGN_OTHER_NOS	-12.0148386913056	-12.0236744346971	-12.0294769164836	-12.0093262364014	-12.0192375671914	-12.047430805972	1906.30796953957	1504.31246768181	1641.10642641278	1840.17853804111	1756.70100943073	2571.13320681975	0.994971226592116	0.993622733138262	0.994151477441986	0.994792903093982	0.994540966723725	0.996261405734271	155	66542	97	90	73	63	49	25	0	0	0	0	0	0	66214	66221	66238	66248	66262	66286	386	386	386	386	386	386
K11_COELIAC	60_70	UKBB	CD2_BENIGN_OTHER_NOS_EXALLC	-13.0129956830251	-13.0278218529445	-13.0362910653662	-13.0063580289723	-13.0222007171886	-13.0599490568116	3156.76480081146	2466.86961946095	2708.10618188641	3038.53279395437	2939.07439372835	4238.63924844507	0.996710924128187	0.995786299560694	0.996159155328082	0.996584686993045	0.996464812552298	0.997541589501056	155	44193	97	90	73	63	49	25	0	0	0	0	0	0	44005	44012	44029	44039	44053	44077	246	246	246	246	246	246
K11_COELIAC	60_70	UKBB	CD2_BENIGN_OVARY	-13.0082373770755	-13.0075185879874	-13.0078628487197	-13.0078135708776	-13.0076751419204	-13.0071492189359	2182.98302892609	1676.72755830526	1914.2285370925	2394.64377761746	2328.42761160073	4084.34391730066	0.995245491969261	0.993810327678998	0.994578132726074	0.995665876204989	0.995542670455995	0.99745903229269	254	35391	190	168	128	83	67	35	0	0	0	0	0	0	35226	35248	35288	35333	35349	35381	229	229	229	229	229	229
K11_COELIAC	60_70	UKBB	CD2_BENIGN_OVARY_EXALLC	-14.0118289952068	-14.0107225798016	-14.0113643113832	-14.0111639247061	-14.0110767714623	-14.0100204234977	3577.38877207111	2785.13344885846	3131.06653366802	3975.73961739645	3853.43216003679	6944.99789392673	0.996874873224278	0.995986227486789	0.996429518878632	0.997188128672996	0.997098898659825	0.998390442793277	254	24805	190	168	128	83	67	35	0	0	0	0	0	0	24710	24732	24772	24817	24833	24865	159	159	159	159	159	159
K11_COELIAC	60_70	UKBB	CD2_BENIGN_PARATHYROID	3.17754163727394	-11.2311969912298	2.9797884590204	-11.2069718635605	-11.2190930974772	-11.2250207606864	1.00420631849535	1073.19022498124	1.00340122675373	1568.52455244923	1908.05271950804	3133.93713991597	0.00155492862393297	0.991650096228036	0.00298102463262612	0.994299232530458	0.995308573239389	0.997142172542146	120	66585	91	78	64	39	22	8	2	1	1	0	0	0	66227	66240	66254	66279	66296	66310	385	386	386	387	387	387
K11_COELIAC	60_70	UKBB	CD2_BENIGN_PARATHYROID_EXALLC	3.18244425764238	-12.2573981586471	2.94657632108825	-12.2222153043782	-12.2343280280028	-12.2471878608336	1.00617781783427	1799.19968241021	1.00489891277031	2605.78613301108	3205.76095634496	5158.63173972265	0.00156203612091557	0.994564298121134	0.00336557271987915	0.996257604947025	0.99695499512198	0.998105731631807	120	44204	91	78	64	39	22	8	2	1	1	0	0	0	43985	43998	44012	44037	44054	44068	246	247	247	248	248	248
K11_COELIAC	60_70	UKBB	CD2_BENIGN_PERIPH_AUTO_NEURO	-12.0083853896962	-12.0163586925116	-12.0258583569925	-12.0096084339702	-12.0364351696116	-12.0488537081842	2282.48432269145	1826.32120392298	1957.72973959981	2143.57727842419	2072.9620363118	2750.63895202497	0.995802266413376	0.99475032218755	0.99509881973183	0.995529794462037	0.995367193582165	0.996504970745705	110	66575	66	62	51	47	35	21	0	0	0	0	0	0	66233	66237	66248	66252	66264	66278	386	386	386	386	386	386
K11_COELIAC	60_70	UKBB	CD2_BENIGN_PERIPH_AUTO_NEURO_EXALLC	-12.004568399499	-12.0203725419744	-12.0297156929037	-12.0083891813109	-12.0460441475182	-12.0620396456342	2310.53310715046	1804.82535410384	1969.09389621762	2143.25572888556	2092.82430586864	2747.04260453263	0.995854542545675	0.994686023918735	0.995125542395704	0.995529577703077	0.995407498113221	0.996496565337756	110	44202	66	62	51	47	35	21	0	0	0	0	0	0	44000	44004	44015	44019	44031	44045	246	246	246	246	246	246
K11_COELIAC	60_70	UKBB	CD2_BENIGN_RECTOSIGMOID_JUNC	3.12275553401324	2.79493945442848	-11.1421721009108	-11.1365550239417	-11.1578961276925	-11.1854041488074	1.00443080047815	1.00300408327886	1334.62739629556	1581.18920423799	2427.87644944899	4385.72812006307	0.00187734258972224	0.00532693794770709	0.993338917028158	0.99438042466581	0.996333140545668	0.997965069571767	121	66569	99	81	49	37	14	4	2	1	0	0	0	0	66204	66222	66254	66266	66289	66299	385	386	387	387	387	387
K11_COELIAC	60_70	UKBB	CD2_BENIGN_RECTOSIGMOID_JUNC_EXALLC	3.17934841063927	2.82287467175939	-11.1182089995662	-11.1203498671082	-11.1522067401336	-11.1799793179702	1.00570971456388	1.00457277802318	1355.95174132747	1635.93762849634	2453.13093344996	4259.72691259241	0.00157067556231637	0.00495376440127812	0.993457770191271	0.994576390330702	0.996372740319057	0.997905893304943	121	44211	99	81	49	37	14	4	2	1	0	0	0	0	43986	44004	44036	44048	44071	44081	245	246	247	247	247	247
K11_COELIAC	60_70	UKBB	CD2_BENIGN_RECTUM	-12.9914522017538	0.601033373352369	0.92366071941118	1.2306882077353	-12.9919769322994	-12.9939393187647	1115.75580501974	1.00278909735642	1.00270375454547	1.00395076261673	1380.78900770894	2349.66925609251	0.990709934133867	0.548931714646915	0.35696162534965	0.220256939953317	0.992492737993219	0.995587629750209	1049	66027	819	706	499	386	231	91	2	3	2	1	0	0	65873	65986	66193	66306	66461	66601	382	381	382	383	384	384
K11_COELIAC	60_70	UKBB	CD2_BENIGN_RECTUM_ANAL	-12.9902914564608	0.589425173185119	0.910649664442016	1.21791863903353	-12.9924123681649	-12.993252050449	1108.16495487577	1.00278794994167	1.00270550019298	1.00390889457611	1374.13079421687	2348.66501425542	0.990647136442275	0.556675637465354	0.363776499860918	0.225062362040574	0.992456110563265	0.995585976602912	1059	66014	828	715	506	390	234	91	2	3	2	1	0	0	65861	65974	66183	66299	66455	66598	382	381	382	383	384	384
K11_COELIAC	60_70	UKBB	CD2_BENIGN_RECTUM_ANAL_EXALLC	-12.9851443399135	0.613487060309894	0.928043364996402	1.25973856996477	-12.9869859526547	-12.9884833792761	1122.24529158916	1.00410650481781	1.00399084727329	1.00497699477953	1393.42568007053	2376.64875622786	0.990768136797596	0.541214094718488	0.355301824016146	0.210023832731266	0.99256367546965	0.995639549704864	1059	44154	828	715	506	390	234	91	2	3	2	1	0	0	44134	44247	44456	44572	44728	44871	249	248	249	250	251	251
K11_COELIAC	60_70	UKBB	CD2_BENIGN_RECTUM_EXALLC	-12.9864780447002	0.62461948759441	0.941522900325565	1.2728630134554	-12.9867462417404	-12.9895670456471	1131.30579098386	1.0041092364015	1.00398619370493	1.00502017391231	1400.01312165144	2378.01866704282	0.99084112990982	0.533900257368789	0.34835506087812	0.205332362512169	0.992598800996451	0.995641698023084	1049	44158	819	706	499	386	231	91	2	3	2	1	0	0	44137	44250	44457	44570	44725	44865	249	248	249	250	251	251
K11_COELIAC	60_70	UKBB	CD2_BENIGN_SALIVARY	-12.0035135179451	-12.0128170419657	-12.0127233120699	-12.0311414851459	-12.0347687513875	-12.0197681078568	2034.6645775968	1556.08076360693	1719.30723659152	1957.80856497971	2052.35065898964	3613.62840871415	0.995292903478323	0.993840457211677	0.994425261363213	0.995096864017487	0.995321315532576	0.997346055369113	116	66560	87	78	68	52	32	17	0	0	0	0	0	0	66205	66214	66224	66240	66260	66275	384	384	384	384	384	384
K11_COELIAC	60_70	UKBB	CD2_BENIGN_SALIVARY_EXALLC	-12.9950249253216	-13.0127540957963	-13.012274511184	-13.0337522565536	-13.0444048810298	-13.0162828079578	3375.56858073582	2598.2239143642	2867.65181312495	3292.52365487479	3455.75285621244	5943.33181503639	0.996928368096739	0.996003950189217	0.996379526531899	0.996841510153192	0.996988238170769	0.998252582370867	116	44183	87	78	68	52	32	17	0	0	0	0	0	0	43967	43976	43986	44002	44022	44037	245	245	245	245	245	245
K11_COELIAC	60_70	UKBB	CD2_BENIGN_SALIVARY_KNOWN	-12.004022164364	-12.0126278636409	-12.0094080605925	-12.0245340468894	-12.0258594362491	-11.9951624486849	2093.93026225821	1612.89161806737	1788.54490062759	2093.94939068306	2297.9289673451	4048.77407892486	0.995425935780487	0.994057504181653	0.994642544747129	0.995418161785861	0.995824412367778	0.997636138560823	107	66569	81	73	62	46	26	14	0	0	0	0	0	0	66211	66219	66230	66246	66266	66278	384	384	384	384	384	384
K11_COELIAC	60_70	UKBB	CD2_BENIGN_SIGMOID_COLON	1.17768672093866	1.18359183624966	-13.0126159983424	0.793000915852854	-13.0020418088541	-13.0246949691082	0.713604120342381	0.582355214017231	851.490695198448	1.00428252347257	1228.41682858604	2459.92362882209	0.0988741897190814	0.0421109028444733	0.987807076058719	0.429750102800929	0.9915550369557	0.995775415810937	1744	65658	1446	1224	815	618	322	93	6	4	1	1	0	0	65571	65793	66202	66399	66695	66924	379	381	384	384	385	385
K11_COELIAC	60_70	UKBB	CD2_BENIGN_SIGMOID_COLON_EXALLC	1.22142733569456	1.203476036135	-14.0024847698159	0.861731448683253	-13.9867716344166	-14.0199789574683	0.71522760974661	0.584703045578781	1423.08543526931	1.00533279218633	2052.9472664056	4143.4929264024	0.0876834188929976	0.0395643374208278	0.992149321566599	0.391356249643313	0.99456403825318	0.997300272111815	1744	44125	1446	1224	815	618	322	93	6	4	1	1	0	0	44172	44394	44803	45000	45296	45525	245	247	250	250	251	251
K11_COELIAC	60_70	UKBB	CD2_BENIGN_SKIN	-13.5077411267817	-13.5049991616204	-13.5069032881777	-13.5258283889411	1.72147373289451	-13.5586320298182	2136.32601924275	1620.19393594267	1729.90366395951	1962.45393642275	1.002752506733	3252.79410174489	0.994955102270477	0.993349372992432	0.993770265753021	0.994500780884619	0.0860251578596019	0.996674184871045	505	65999	359	331	295	233	160	80	0	0	0	1	1	0	65762	65790	65826	65888	65961	66041	383	383	383	382	382	383
K11_COELIAC	60_70	UKBB	CD2_BENIGN_SKIN_EXALLC	-13.507696461699	-13.4998995327669	-13.5034690273437	-13.5336691590983	1.74210518511732	-13.5800775981327	2169.12628309047	1635.97097734662	1754.11835079243	1995.69849084833	1.00416413846542	3297.75520729086	0.9950314037101	0.993415996178715	0.993857824339938	0.99458925135317	0.082761902741144	0.996714339620357	505	44009	359	331	295	233	160	80	0	0	0	1	1	0	43909	43937	43973	44035	44108	44188	246	246	246	245	245	246
K11_COELIAC	60_70	UKBB	CD2_BENIGN_SKIN_EYELID	-12.1641206112859	-12.1533101657355	-12.1619050669524	-12.1813692736905	2.89197059838419	-12.1746177257438	1682.74177246698	1309.23473391108	1411.18965162069	1605.60027665311	1.00248794974738	3340.10032576177	0.994232341727148	0.992593536490471	0.993123761819698	0.993946666941301	0.0039167063153361	0.997091728672819	186	66457	147	134	115	90	51	22	0	0	0	1	1	0	66109	66122	66141	66166	66205	66234	387	387	387	386	386	387
K11_COELIAC	60_70	UKBB	CD2_BENIGN_SKIN_EYELID_EXALLC	-13.1585216520179	-13.1383896985138	-13.1535568783179	-13.1807332705487	2.92374592106788	-13.1718446402356	2808.89985880838	2166.74692776076	2357.33709638519	2696.21327319327	1.00378391309751	5520.3399637147	0.996262258038223	0.99516193888576	0.995547957265202	0.9960994696553	0.00358290637199012	0.998096203934452	186	44157	147	134	115	90	51	22	0	0	0	1	1	0	43950	43963	43982	44007	44046	44075	246	246	246	245	245	246
K11_COELIAC	60_70	UKBB	CD2_BENIGN_TRANSVERSE_COLON	0.907846651794562	1.21050854993037	-12.9799787804383	-12.986210619238	-12.9795242526685	-12.9867472096631	1.00393014112516	0.711114545792538	1081.89439624772	1381.65730894606	1730.36065545404	3465.22173229749	0.365840240971298	0.0887048733640441	0.990427645934215	0.992500785590471	0.994015083006132	0.997009743780427	1091	66142	940	799	495	310	157	53	3	2	0	0	0	0	65908	66049	66353	66538	66691	66795	382	383	385	385	385	385
K11_COELIAC	60_70	UKBB	CD2_BENIGN_TRANSVERSE_COLON_EXALLC	0.951485923658176	1.24036584896415	-13.9649782921335	-13.9713783891603	-13.9644599216807	-13.9721549541651	1.00524653659201	0.713067988644595	1801.88485786736	2309.47681815148	2892.8116827044	5716.63363185309	0.343883440494177	0.0819507753261281	0.993816292435556	0.995173158255051	0.99614838955303	0.998049874045173	1091	44407	940	799	495	310	157	53	3	2	0	0	0	0	44306	44447	44751	44936	45089	45193	249	250	252	252	252	252
K11_COELIAC	60_70	UKBB	CD2_FOLLICULAR_LYMPHOMA	-11.9957619155569	-11.9989993404803	-11.988542395277	-11.9939162142003	-11.993842194015	-12.0315371589032	1968.69139290667	1471.92073362558	1733.71731423944	2105.72459226464	2265.42561159104	3918.40806173473	0.995138306574777	0.993495770482213	0.994482724158808	0.99545538440248	0.995775779722493	0.997550086028299	119	66547	96	90	65	44	27	13	0	0	0	0	0	0	66183	66189	66214	66235	66252	66266	387	387	387	387	387	387
K11_COELIAC	60_70	UKBB	CD2_FOLLICULAR_LYMPHOMA_EXALLC	-12.9853517462258	-12.9867901033896	-12.9757614056985	-12.9837376405584	-12.983467892021	-13.0406308317979	3297.02387185863	2463.64229240968	2891.90567231665	3532.45549505043	3808.35422777687	6611.22141373495	0.996857534160571	0.995794068253615	0.996419964506334	0.997067337297304	0.997279851639318	0.998426174135532	119	44327	96	90	65	44	27	13	0	0	0	0	0	0	44102	44108	44133	44154	44171	44185	248	248	248	248	248	248
K11_COELIAC	60_70	UKBB	CD2_INSITU	0.435298767718353	0.592129297085797	0.231495918553088	0.58420692685199	-13.0223516324807	-13.0267864893877	1.00345542409846	0.711105099367029	1.00284500995968	1.00286422682117	968.217355362019	1576.00206534146	0.664433822926406	0.405020226841617	0.817439742822286	0.56020408080625	0.989268917770117	0.993404987409977	1887	64779	1454	1307	961	694	452	196	5	4	2	1	0	0	64832	64979	65325	65592	65834	66090	375	376	378	379	380	380
K11_COELIAC	60_70	UKBB	CD2_INSITU_BREAST	1.95962383990683	1.39600080587941	1.60004035033521	-12.5191980803454	-12.5179570866748	-12.5205550618875	1.00520075454504	1.00434240161104	1.00457748651412	1347.24180639935	1408.69779983749	2196.03396170301	0.0512375268493263	0.164539499836282	0.111216384495497	0.992585791904661	0.992909939060669	0.99545093398914	411	35204	285	257	210	173	114	61	3	2	1	0	0	0	35098	35126	35173	35210	35269	35322	229	230	231	232	232	232
K11_COELIAC	60_70	UKBB	CD2_INSITU_BREAST_EXALLC	1.9369701289224	1.41096399979647	1.6014237586054	-13.5229459795027	-13.5214885009185	-13.5245891379369	1.00741618691279	1.00620162340856	1.0066249240722	2222.87305736825	2343.92780217846	3579.01972470373	0.054516361501734	0.160835332713571	0.111635622975988	0.995146064133382	0.995397244289406	0.996984918773234	411	24755	285	257	210	173	114	61	3	2	1	0	0	0	24720	24748	24795	24832	24891	24944	158	159	160	161	161	161
K11_COELIAC	60_70	UKBB	CD2_INSITU_BREAST_INTRADUCTAL	1.69277351771945	1.141463246515	1.43048312781135	1.73943262197634	-12.5031068353449	-12.5036394204786	1.00505068410861	1.00427699597666	1.00428328586044	1.00456980552811	1309.61735726837	2068.57024826997	0.0921301150875323	0.255704701808327	0.154335895262855	0.0833590764603771	0.992382596104545	0.99517715189777	516	35158	371	328	255	201	128	66	4	3	2	1	0	0	35071	35114	35187	35241	35314	35376	228	229	230	231	232	232
K11_COELIAC	60_70	UKBB	CD2_INSITU_BREAST_INTRADUCTAL_EXALLC	1.68922176326997	1.15547929219572	1.44602089949984	1.73722745030329	-12.5027647154667	-12.5032686516405	1.00723437889275	1.00611593097304	1.00616027904524	1.00659648670746	1323.12078668019	2058.9246229711	0.0935250666728122	0.250780607213944	0.150670392061263	0.0843756705248323	0.992460541337774	0.995154701833629	516	24826	371	328	255	201	128	66	4	3	2	1	0	0	24809	24852	24925	24979	25052	25114	158	159	160	161	162	162
K11_COELIAC	60_70	UKBB	CD2_INSITU_BREAST_NOS	-13.169157985514	2.3707917700867	-13.1688742497728	-13.1690209638695	-13.1687828733927	-13.1690808871654	3070.89580042241	1.0044883599034	2632.8277635221	2933.18772717674	3083.63424328059	4330.12450338207	0.996578380930944	0.0182651661013176	0.996009158752762	0.996417780181223	0.996592612556176	0.997573420784112	157	35377	109	100	77	65	46	28	1	1	0	0	0	0	35193	35202	35225	35237	35256	35274	231	231	232	232	232	232
K11_COELIAC	60_70	UKBB	CD2_INSITU_BREAST_NOS_EXALLC	-13.1701781086007	2.38115298774715	-13.1697598577289	-13.1699957522609	-13.1696149391735	-13.1700500457724	3011.05672557396	1.00638456158822	2633.1717263761	2904.30353629916	3102.18317661126	4244.1842024936	0.996510112818378	0.0179791707265929	0.996009411712193	0.996381886351704	0.996612772273293	0.997524103047579	157	24851	109	100	77	65	46	28	1	1	0	0	0	0	24738	24747	24770	24782	24801	24819	160	160	161	161	161	161
K11_COELIAC	60_70	UKBB	CD2_INSITU_DIGESTIVE	-11.985493796391	-11.9636429116266	-11.9678418441906	-11.9827931134933	-11.9746426777052	-11.9895465272561	1716.99796371007	1367.48540140392	1750.06476944479	2430.08303493651	2848.1582231059	4844.5983701417	0.994430416929483	0.993019681092328	0.994543698053772	0.996065629553483	0.996645427108582	0.998025375156198	144	66579	125	106	67	36	18	8	0	0	0	0	0	0	66211	66230	66269	66300	66318	66328	387	387	387	387	387	387
K11_COELIAC	60_70	UKBB	CD2_INSITU_DIGESTIVE_EXALLC	-12.9704356941621	-12.9388177899811	-12.9460248757022	-12.9636300535699	-12.9538285351366	-12.9785726319891	2881.79005840683	2269.84617790229	2927.62434107989	4161.79406876338	4759.28696766867	8115.52042405458	0.996408872528109	0.995451838480643	0.996471746882577	0.997514662336907	0.997828320271447	0.998724000708619	144	44272	125	106	67	36	18	8	0	0	0	0	0	0	44044	44063	44102	44133	44151	44161	247	247	247	247	247	247
K11_COELIAC	60_70	UKBB	CD2_INSITU_EXALLC	0.459836739153266	0.619099301965906	0.258247843395113	0.606485529063375	-13.0183619022243	-13.0240385971088	1.00484834727882	0.71284154653655	1.00408233200884	1.00411901407407	983.403968074681	1600.17988516599	0.647226874831677	0.385123421361112	0.797026023368069	0.545845201752615	0.989437863859581	0.993506002243598	1887	44518	1454	1307	961	694	452	196	5	4	2	1	0	0	44693	44840	45186	45453	45695	45951	253	254	256	257	258	258
K11_COELIAC	60_70	UKBB	CD2_INSITU_OTHER_NOS	-11.9316628675765	-11.9423828300296	-11.9389964130532	-11.9294981713484	-11.9205337544999	-11.8794327463382	1452.21290674274	1114.77423769731	1412.09063157521	1715.75623251425	2445.1019193623	3896.28068119538	0.993444499471566	0.991452564742132	0.993254096298653	0.994452425386388	0.996110112185275	0.997567320716879	207	66479	176	156	101	71	37	9	0	0	0	0	0	0	66124	66144	66199	66229	66263	66291	386	386	386	386	386	386
K11_COELIAC	60_70	UKBB	CD2_INSITU_OTHER_NOS_EXALLC	-12.8940948500517	-12.9113338864191	-12.9080144974488	-12.8915317719904	-12.8796551034287	-12.8186770298225	2381.99843311718	1863.02993568217	2340.2134688319	2844.95359247313	4190.95512698583	6582.06019157166	0.995680958971158	0.994470474517346	0.995599096666515	0.996384503778011	0.997547942779635	0.998446106883112	207	44467	176	156	101	71	37	9	0	0	0	0	0	0	44247	44267	44322	44352	44386	44414	251	251	251	251	251	251
K11_COELIAC	60_70	UKBB	CD2_INSITU_PROSTATE	-12.1647247607188	2.63788344134202	-12.1646935007669	-12.1646787242315	-12.1649289862596	-12.1647580964124	2130.69885041375	1.00816322214949	1861.02062139628	2495.26686460829	2389.0864933217	5496.58749598809	0.995444690204754	0.0088830074264949	0.994784608025185	0.996110247351696	0.995937289375565	0.998234165333547	145	30949	113	105	81	50	39	9	1	1	0	0	0	0	30824	30832	30856	30887	30898	30928	156	156	157	157	157	157
K11_COELIAC	60_70	UKBB	CD2_INSITU_PROSTATE_EXALLC	-13.162474010717	2.73202138916495	-13.1625799633076	-13.1629424995097	-13.1628210032188	-13.1631363232015	3730.28602010626	1.01352393489629	3175.72516441285	4263.04223113046	4200.04154986569	9408.91556929474	0.99718463599157	0.00702690034498525	0.996692979171708	0.997536385675407	0.997499454627215	0.998883754483641	145	19310	113	105	81	50	39	9	1	1	0	0	0	0	19254	19262	19286	19317	19328	19358	87	87	88	88	88	88
K11_COELIAC	60_70	UKBB	CD2_INSITU_SKIN	-12.9986456669064	-12.9856959690443	-12.9917076164994	-12.9977318994883	-13.0101699465813	-12.9669656807575	2489.90091266453	1919.4209661914	2220.46412737268	2633.6094594591	2726.45222044839	5161.50877309502	0.99583462477331	0.994602014113345	0.995331685994993	0.996062192338232	0.996192643956493	0.997995521989998	192	66382	158	138	107	75	53	19	0	0	0	0	0	0	66031	66051	66082	66114	66136	66170	385	385	385	385	385	385
K11_COELIAC	60_70	UKBB	CD2_INSITU_SKIN_EXALLC	-12.9880293093044	-12.9750748707362	-12.9793423995212	-12.9888785001167	-13.0087935930222	-12.9494091466784	2531.28742701126	1942.1113408718	2238.50764411267	2688.50398167752	2782.45840208174	5245.78208987594	0.995906074324225	0.994669443155406	0.99537372190328	0.996145222260522	0.996269673702298	0.99803039414158	192	44156	158	138	107	75	53	19	0	0	0	0	0	0	43945	43965	43996	44028	44050	44084	245	245	245	245	245	245
K11_COELIAC	60_70	UKBB	CD2_LYMPHOID_LEUKAEMIA	2.65563500776106	-12.1522729170521	-12.1465468124277	-12.1441137864014	-12.1139394114229	-12.1016872581626	1.00305267751487	1267.20118074751	1550.79479516499	1905.10334051787	2140.01674829773	3507.32024411589	0.00810766779135324	0.992348521709932	0.993750660559459	0.99491390568314	0.995483458895504	0.997246977865777	210	66469	169	145	96	66	44	16	1	0	0	0	0	0	66123	66147	66196	66226	66248	66276	386	387	387	387	387	387
K11_COELIAC	60_70	UKBB	CD2_LYMPHOID_LEUKAEMIA_EXALLC	2.69194730085389	-13.1366201673592	-13.1278342136347	-13.1201311365999	-13.0739205058599	-13.0595611645495	1.0045748059934	2130.13764020642	2584.68349076201	3171.55310759157	3589.06201162121	5904.38173077516	0.00736907553934448	0.995079454127279	0.995947491738109	0.996699307923707	0.997093542486246	0.998235206630776	210	44403	169	145	96	66	44	16	1	0	0	0	0	0	44197	44221	44270	44300	44322	44350	246	247	247	247	247	247
K11_COELIAC	60_70	UKBB	CD2_MULTIPLE_MYELOMA_PLASMA_CELL	-11.9707726114408	-11.9792668078881	-11.9925746650013	-11.9974063542926	-11.9991046566376	-11.9608471506526	1679.80378066558	1327.55266883554	1652.61659636008	2196.35527119074	2288.16430712121	3568.08593105569	0.994314089588393	0.992800329093564	0.994210026566322	0.995641644217904	0.995815922641591	0.99732535662347	165	66544	132	110	77	45	31	13	0	0	0	0	0	0	66193	66215	66248	66280	66294	66312	384	384	384	384	384	384
K11_COELIAC	60_70	UKBB	CD2_MULTIPLE_MYELOMA_PLASMA_CELL_EXALLC	-12.9480040710436	-12.9622869774631	-12.9827544443218	-12.9894739545038	-12.9882942004278	-12.9373947098946	2825.38586431437	2202.99195782326	2753.54015355861	3651.26919621967	3854.31671130458	6017.81910809752	0.99634351664635	0.995305316962927	0.996238042530659	0.997161513352472	0.997311290021902	0.998284671014684	165	44464	132	110	77	45	31	13	0	0	0	0	0	0	44250	44272	44305	44337	44351	44369	247	247	247	247	247	247
K11_COELIAC	60_70	UKBB	CD2_MYELOID_LEUKAEMIA	-10.9809654645294	-10.9825666318336	-10.9598046168009	-10.9903301991413	-10.993655555121	-11.0052531684409	1497.41387708368	1358.73489961401	1623.13721360928	1774.72684918423	1788.78426771203	2434.40187373024	0.994148936100307	0.993550820738596	0.994612536530151	0.995058981194403	0.995096327168963	0.996392998306277	107	66568	87	43	29	23	16	12	0	0	0	0	0	0	66201	66245	66259	66265	66272	66276	387	387	387	387	387	387
K11_COELIAC	60_70	UKBB	CD2_MYELOID_LEUKAEMIA_EXALLC	-11.9617139383086	-11.9659444855243	-11.9315571744339	-11.9787239779057	-11.9792778571734	-12.0026037388198	2499.57111780798	2264.26236466705	2636.25769385388	2956.79516553629	3055.46100665436	4057.18860992978	0.99618173278767	0.995783440086552	0.996388830736642	0.996767576974152	0.996871812029505	0.99763957775583	107	44356	87	43	29	23	16	12	0	0	0	0	0	0	44130	44174	44188	44194	44201	44205	246	246	246	246	246	246
K11_COELIAC	60_70	UKBB	CD2_NEOPLASM	1.30530718080182	0.0604807414715473	0.0109395941832894	0.507368175454722	-0.329556581333381	-14.1813020010356	0.23254888970182	0.327466794131915	0.387337254179856	0.363861467211413	0.583105660834195	935.569174575408	1.98797871090104e-08	0.853470036053724	0.977468283960772	0.163197059148027	0.571954926517673	0.987906176320807	18779	47895	14717	12410	9136	6442	4213	1889	44	25	16	11	3	0	51635	53942	57216	59910	62139	64463	278	297	306	311	319	322
K11_COELIAC	60_70	UKBB	CD2_NONFOLLICULAR_LYMPHOMA	2.37365541192809	-12.1550435501697	-12.1622938680827	-12.1582105077191	-12.1589600643031	-12.1425425114822	1.00328665345856	1148.38770448538	1385.11132752138	1759.91871800297	1803.75249982037	3011.96682014323	0.0179872936568572	0.99155499448033	0.992994078085948	0.994487943568754	0.994621560862815	0.996783390543733	273	66455	228	179	124	75	54	21	1	0	0	0	0	0	66112	66161	66216	66265	66286	66319	387	388	388	388	388	388
K11_COELIAC	60_70	UKBB	CD2_NONFOLLICULAR_LYMPHOMA_EXALLC	2.41541664702304	-13.1419781728288	-13.1520403243516	-13.1450050512996	-13.1449207645989	-13.1237671762873	1.00475123653203	1924.99597261001	2293.38771431164	2926.87791346745	3027.01172933128	5167.02097718762	0.0162170084180185	0.994552871705464	0.995424344373434	0.996416604438602	0.996535164939757	0.997973447369928	273	44487	228	179	124	75	54	21	1	0	0	0	0	0	44283	44332	44387	44436	44457	44490	248	249	249	249	249	249
K11_COELIAC	60_70	UKBB	CD2_NONHODGKIN_NAS	2.41940269983488	-12.1572409658861	-12.1680623068979	-12.1708305863299	-12.1569455481781	-12.122336209127	1.0039364941273	1220.48839797913	1445.85365323203	1725.36826439429	1830.72915747016	3054.68414615435	0.0159561903009946	0.992052432060079	0.993285216367609	0.994371730671788	0.99470169149123	0.996833649879271	247	66414	206	159	113	81	52	22	1	0	0	0	0	0	66068	66115	66161	66193	66222	66252	386	387	387	387	387	387
K11_COELIAC	60_70	UKBB	CD2_NONHODGKIN_NAS_EXALLC	2.46512361950814	-13.1444197890405	-13.1608906738676	-13.1618289383355	-13.1421637347787	-13.085335586168	1.0054754473426	2014.57180247594	2382.82184934676	2861.43356462247	3042.76567739596	5137.9219045003	0.014218335774057	0.994794102059214	0.995593116586529	0.996329957403039	0.996553826995322	0.99796793798262	247	44509	206	159	113	81	52	22	1	0	0	0	0	0	44298	44345	44391	44423	44452	44482	251	252	252	252	252	252
K11_COELIAC	60_70	UKBB	CD2_PRIMARY_LYMPHOID_HEMATOPOIETIC	2.80528002844934	-14.1497036212825	-14.1506506575594	-14.1524476889419	-14.1476115283408	-14.1509885509347	0.454528801444948	1718.28178115979	2058.94505101291	2541.46807787291	2768.84497908579	4425.58135626593	6.74988601661666e-10	0.99342965595808	0.994516368081292	0.995556914034329	0.995923169488314	0.997448733819167	927	65887	756	599	423	278	180	82	5	0	0	0	0	0	65673	65830	66006	66151	66249	66347	380	385	385	385	385	385
K11_COELIAC	60_70	UKBB	CD2_PRIMARY_LYMPHOID_HEMATOPOIETIC_EXALLC	2.84070683892498	-14.1321008555948	-14.1350201652153	-14.1354039485678	-14.1262849143348	-14.1341233581276	0.457355280694148	1731.56847397073	2057.42590714245	2544.04875586828	2791.86515196979	4485.51041093735	5.25948766872799e-10	0.993488181335788	0.994518380663785	0.995566766354542	0.995962879319703	0.997485820093544	927	45172	756	599	423	278	180	82	5	0	0	0	0	0	45086	45243	45419	45564	45662	45760	252	257	257	257	257	257
K11_COELIAC	60_70	UKBB	CHIRHEP_NAS	-11.9591851627294	-11.9573000080774	-11.9763317667174	-11.9878695568827	-11.9330462110927	-11.8908670811962	1679.22639709866	1419.50998246984	1845.45290997951	2328.20446691725	2936.24387299288	4703.37799661117	0.99431764022106	0.993279066468141	0.994822049868383	0.995891729481563	0.996757365008632	0.997982826564485	185	66244	150	115	64	42	21	9	0	0	0	0	0	0	65898	65933	65984	66006	66027	66039	381	381	381	381	381	381
K11_COELIAC	60_70	UKBB	CHOLELITH_BROAD	-0.0374142850131198	-14.0477211269876	-0.332838670775659	-0.036180355890824	0.0650901571814462	-14.0609299479341	1.00413596268187	853.187853168911	1.00334104444458	1.00331671413142	1.00302802187372	1797.66469463998	0.97027755653737	0.986863440034519	0.740092885000955	0.971233916781599	0.948258670321227	0.993759189600948	3293	61481	2387	2108	1685	1290	903	434	4	3	3	2	1	0	62040	62319	62742	63137	63524	63993	343	344	344	345	346	347
K11_COELIAC	60_70	UKBB	CHRONNAS	2.5509480646739	2.12498613553624	-12.1620926260327	-12.1584452927923	-12.1819574461954	-12.2033078346906	1.00506713107571	1.00315336474942	1439.89808165347	1811.40103014207	2037.16648406516	2874.9593831151	0.0111460194644083	0.0341491317986592	0.993260751803887	0.994644497393144	0.995228795527896	0.996613238527617	242	62107	189	163	123	82	51	27	2	1	0	0	0	0	61827	61853	61893	61934	61965	61989	331	332	333	333	333	333
K11_COELIAC	60_70	UKBB	CIRRHOSIS_BROAD	2.05644515726602	1.63818707795935	-12.4885934482539	-12.4936468927459	-12.4774838470863	-12.4283737478533	1.00355325482368	1.00323551646555	1377.83992677454	1734.70950626221	2048.32013425264	3892.5035069336	0.0404460853474518	0.102489232747464	0.992768158862542	0.994253561331608	0.995139661041062	0.997452438857748	436	66406	342	262	188	122	81	24	2	1	0	0	0	0	66115	66195	66269	66335	66376	66433	383	384	385	385	385	385
K11_COELIAC	60_70	UKBB	COLITNONINFNAS	2.45088705057934	1.23407616001264	-14.1870255457427	-14.1855076192801	0.198273945941996	-14.19546130489	0.365567068354897	0.506457443961668	1261.0688029728	1396.5259843153	1.00276070699295	1811.31483132486	2.02314408210635e-11	0.0148226739765703	0.991023987072341	0.991895458437795	0.843257821386116	0.993746960346415	2289	62975	1616	1422	1141	902	713	461	13	5	1	1	1	0	63293	63487	63768	64007	64196	64448	342	350	354	354	354	355
K11_COELIAC	60_70	UKBB	COLITTOX	-11.006326216417	-11.0240434371914	-11.0076571141158	-11.0013252894892	-10.9702918950075	-11.0820128176453	1408.56557723634	1325.04290746322	2042.23134448317	2977.04822081321	4128.47568294384	5859.51124475366	0.9937655097227	0.993361865842689	0.99569941125476	0.997051519838502	0.997879843094131	0.998490972832182	101	62150	92	57	24	13	5	2	0	0	0	0	0	0	61832	61867	61900	61911	61919	61922	327	327	327	327	327	327
K11_COELIAC	60_70	UKBB	CONGEN_HEART_ARTER	-12.9861089450666	-12.9799169087901	-12.9843969121012	-12.9984741171728	-12.9911354723064	-12.9722242145029	2323.1735913826	1829.71864502872	2183.42079172233	2659.55647239741	2694.53748497285	4486.15066718924	0.9955399967045	0.994339901127639	0.995255157043506	0.996100387177476	0.996153185353123	0.997692827601225	249	66506	188	165	123	83	55	29	0	0	0	0	0	0	66182	66205	66247	66287	66315	66341	385	385	385	385	385	385
K11_COELIAC	60_70	UKBB	COPD_ASTHMA_INFECTIONS	-0.366678503292815	-0.232758058796402	0.500001496642755	0.540712260097927	0.367360558911745	-0.3986457297422	0.713658376422054	0.50741643705632	0.387795663574785	0.417446102781642	0.454820946885644	1.00353988888406	0.607391015231529	0.646440924620389	0.197278982486103	0.19522144863433	0.41926117657809	0.691190822756656	9804	47950	6970	5980	4922	4074	3176	1630	17	18	18	11	6	1	50489	51479	52537	53385	54283	55829	278	277	277	284	289	294
K11_COELIAC	60_70	UKBB	COPD_ASTHMA_PNEUMONIA_SEPSIS	-14.0104534249355	0.438758305178446	0.23587692589083	-14.0078663323108	0.900722302557289	-14.0132385045753	1153.84621934412	0.712817530018254	1.0039372511124	1535.94516696638	1.00364851561813	2915.9401859883	0.990312010732407	0.538206865023803	0.814246096406459	0.992723369569249	0.369479935999665	0.996165592262141	3187	46926	2747	1839	1073	718	437	167	4	4	2	1	1	0	47104	48012	48778	49133	49414	49684	258	258	260	261	261	262
K11_COELIAC	60_70	UKBB	COPD_COMORB	1.49149648031497	0.243360385896165	0.400732989463437	-0.0861059351362206	-0.00640361110595266	-14.403708440774	0.227828513112976	0.306320256788599	0.318459979219647	0.458856171062106	0.457966894708026	929.372083988353	5.88715348522333e-11	0.426925416829051	0.208266483436944	0.851148337793791	0.988843787605754	0.987634622646151	21147	37389	15450	13614	10838	8138	5812	2878	50	27	20	9	5	0	42846	44682	47458	50158	52484	55418	190	213	220	231	235	240
K11_COELIAC	60_70	UKBB	COPD_CVDMETABOCOMORB	1.60263934569409	0.317607481273835	0.62455777621744	0.541659500275432	-0.872100402971787	0.140546728994011	0.260846999658884	0.368839468187119	0.368607648291265	0.459302210398414	1.00515201045098	1.00495979903818	8.04778204845107e-10	0.389183245098569	0.0901949783838972	0.238274921946681	0.38559671938915	0.888776069007494	12963	35970	10198	8650	6440	4481	2902	1236	37	19	15	7	2	1	38517	40065	42275	44234	45813	47479	181	199	203	211	216	217
K11_COELIAC	60_70	UKBB	COPD_EARLY	-14.5470778870467	-14.5387631470893	-14.5352817969948	1.65043174854971	1.93573862624549	-14.5348597692651	2463.45344831043	1804.22290645228	1812.5846739375	0.582573676275388	0.581962828509527	3949.19881694643	0.995288394265324	0.993570567657987	0.9936017595188	0.00461132563210888	0.000880312078539565	0.997063426138085	1158	61240	739	785	810	754	455	159	3	3	5	6	3	0	61312	61266	61241	61297	61596	61892	344	344	342	341	344	347
K11_COELIAC	60_70	UKBB	COPD_EARLYANDLATER	-14.5255672552606	-0.300560087022897	-14.5291509947864	1.63235587030877	1.92076082524079	-14.5344031949702	1532.21252220262	1.00281505796391	1491.2764785269	0.582255605412595	0.58170113104621	3911.03448741031	0.992436067396575	0.764393512345192	0.99222652403331	0.00505506182744678	0.000960076663606266	0.997034863984413	2460	63787	2040	1688	1179	754	455	159	4	4	5	6	3	0	63839	64191	64700	65125	65424	65720	364	364	363	362	365	368
K11_COELIAC	60_70	UKBB	COPD_EARLY_EXMORE	-14.6165826789235	-14.6031894109921	-14.5933241776787	1.69669166665173	1.98967020199811	-14.5799608374641	2676.99117259967	1907.00669517862	1910.65166641106	0.587866396522367	0.586800620141706	4154.72301715322	0.995643509091985	0.993890139177175	0.993905914381524	0.00389941836454166	0.000697120530054646	0.997200029526717	1158	31039	739	785	810	754	455	159	3	3	5	6	3	0	31301	31255	31230	31286	31585	31881	154	154	152	151	154	157
K11_COELIAC	60_70	UKBB	COPD_EXCL	-0.22405331783042	-0.0464719720332556	0.467422329257797	0.232836080705496	0.0394433106843433	-0.484542800836561	0.586762414542235	0.419025847995109	0.365985379486788	0.457260735941703	0.508258378168726	1.00418838690138	0.702575044000328	0.911691850276809	0.201545339332855	0.61061370772173	0.938142391343207	0.629435306825022	11767	38364	8570	7328	5785	4581	3486	1748	19	20	17	9	5	1	41323	42565	44108	45312	46407	48145	219	218	221	229	233	237
K11_COELIAC	60_70	UKBB	COPD_HOSPITAL	-14.5255672552606	-0.300560087022897	-14.5291509947864	1.63235587030877	1.92076082524079	-14.5344031949702	1532.21252220262	1.00281505796391	1491.2764785269	0.582255605412595	0.58170113104621	3911.03448741031	0.992436067396575	0.764393512345192	0.99222652403331	0.00505506182744678	0.000960076663606266	0.997034863984413	2460	63787	2040	1688	1179	754	455	159	4	4	5	6	3	0	63839	64191	64700	65125	65424	65720	364	364	363	362	365	368
K11_COELIAC	60_70	UKBB	COPD_HOSPITAL_ASTHMA_INF	-13.4885060551963	-13.4894249826738	1.70872567427602	-13.502361290277	-13.506242079355	-13.5203618908781	1963.36612789415	1594.79603293895	1.0030248293251	2483.38356873801	2811.43969439657	5137.72388420046	0.994518502729812	0.99325125259418	0.0884609532193131	0.99566185720812	0.996166952967115	0.997900300638741	616	62078	520	369	236	154	94	35	1	1	1	0	0	0	61826	61977	62110	62192	62252	62311	347	347	347	348	348	348
K11_COELIAC	60_70	UKBB	COPD_HOSPITAL_ASTHMA_PNEUM_SEPSIS	-12.4888547416102	1.58521907726217	-12.5061875054501	-12.5010422584825	-12.4917556218522	-12.539411151399	1311.3417640971	1.00306113179837	1662.58620274875	2248.34687079305	2589.31649469942	3754.09769969516	0.992401283921049	0.114019566438486	0.993998266190239	0.995563701780555	0.996150744682575	0.99733491646848	522	62256	464	287	142	75	44	19	1	1	0	0	0	0	61965	62142	62287	62354	62385	62410	348	348	349	349	349	349
K11_COELIAC	60_70	UKBB	COPD_HOSPITAL_MAIN	-14.5255672552606	-0.300560087022897	-14.5291509947864	1.63235587030877	1.92076082524079	-14.5344031949702	1532.21252220262	1.00281505796391	1491.2764785269	0.582255605412595	0.58170113104621	3911.03448741031	0.992436067396575	0.764393512345192	0.99222652403331	0.00505506182744678	0.000960076663606266	0.997034863984413	2460	63787	2040	1688	1179	754	455	159	4	4	5	6	3	0	63839	64191	64700	65125	65424	65720	364	364	363	362	365	368
K11_COELIAC	60_70	UKBB	COPD_INSUFFICIENCY	-10.9678636594189	-10.9778957354854	-10.9956550699477	-11.0268865073597	-11.0003107940955	-11.1104298562349	1286.04044565982	1178.80753689843	1694.13647042886	2493.22310849929	3123.44045955562	5686.19686118008	0.9931954060803	0.992569637844033	0.994821431464733	0.996471172682061	0.997189970445683	0.99844099052111	108	61438	100	64	31	15	7	2	0	0	0	0	0	0	61103	61139	61172	61188	61196	61201	343	343	343	343	343	343
K11_COELIAC	60_70	UKBB	COPD_MODE	-14.5744487039062	-0.261597871634461	-14.5756565127283	1.66770540456913	1.97081361058165	-14.5755823166643	1602.17156093199	1.00568898210449	1563.11238916684	0.587198452982219	0.58626485573282	4100.32290471581	0.992741996232036	0.794772703873791	0.992560021376689	0.00450986524719616	0.000774800047337152	0.997163733717289	2460	32327	2040	1688	1179	754	455	159	4	4	5	6	3	0	32579	32931	33440	33865	34164	34460	164	164	163	162	165	168
K11_COELIAC	60_70	UKBB	COPD_MULTIMORB	-13.1573700577645	-13.1544486537326	-13.1641062349848	1.8706215949751	2.8263630937471	-13.1999137875353	1403.17794062505	1135.44853734165	1416.85696601871	1.00288952249838	0.710805632186161	3951.5674178503	0.99251847660408	0.990756519242894	0.992586911551864	0.0621488968202279	7.00013363490847e-05	0.997334731585075	766	62217	652	508	343	202	123	38	1	1	3	3	2	0	61980	62124	62289	62430	62509	62594	350	350	348	348	349	351
K11_COELIAC	60_70	UKBB	COPD_OPPORTUNIST_INFECTIONS	-12.5416899490626	-12.5362266146799	-12.5397243353993	-12.5507961091053	4.23536598801159	-12.6185550111411	2059.75417429321	1673.23609840226	2249.38636399507	2951.33161783242	1.00336443258925	6304.52601820259	0.995141770281071	0.994022141825245	0.995552031086754	0.996606936273266	2.43043846706285e-05	0.998403029272661	185	61547	168	124	71	40	16	7	1	1	1	1	1	0	61220	61264	61317	61348	61372	61381	343	343	343	343	343	344
K11_COELIAC	60_70	UKBB	COX_ARTHROSIS	0.931400663756559	0.459917470841479	-0.264557086941803	0.844087984022152	-14.0323253194209	-14.0338419740773	0.586065508773912	0.584271799370005	1.00400618729121	0.712835838211508	1299.84451917508	2285.09991797101	0.112005481698379	0.431186124581202	0.792164105492125	0.236362892768127	0.991386694258132	0.995099857401134	3494	48328	2869	2471	1778	1179	777	291	8	5	2	2	0	0	48698	49096	49789	50388	50790	51276	247	250	253	253	255	255
K11_COELIAC	60_70	UKBB	C_DIFFICILE_ENTEROCOLITIS	-12.001563307165	-12.0236562047707	-12.0415382303053	-12.0508996492587	-12.0313784223199	-12.0477510855452	2032.19184923236	1725.31134915605	2213.33080549712	3121.54934764443	3408.40527044056	6037.43648211765	0.995287941732277	0.9944396053492	0.995659162190041	0.99691973381832	0.997183541747254	0.998407816259052	144	66011	130	74	45	22	14	4	0	0	0	0	0	0	65645	65701	65730	65753	65761	65771	380	380	380	380	380	380
K11_COELIAC	60_70	UKBB	C_PSOR_ARTHR_COMORB	1.00394892574792	0.107464993199657	0.325924835498336	0.263337171887077	-0.478327001101338	-0.150648802217834	0.286954711940083	0.347461247859481	0.36682677825742	0.457807835115105	0.713428551294458	1.00438775915576	0.000467651615685662	0.757103774534414	0.374272965382139	0.565147024882431	0.50256308349794	0.880771968957642	12955	29790	10431	8797	6400	4327	2779	1204	34	20	15	8	3	1	32089	33723	36120	38193	39741	41316	191	205	210	217	222	224
K11_COELIAC	60_70	UKBB	C_STROKE	1.60644408211063	-14.4843833138053	1.13960003540187	-14.4846383329742	-14.4859383994174	-14.4851044130882	0.585563172481172	1448.37740020909	0.712709805417933	2198.70599010498	2395.76729610921	3919.36361473047	0.00608033792026073	0.992020951728865	0.10982775571373	0.994743733017149	0.995175643231398	0.997051201164564	2058	51994	1719	1317	930	601	388	168	4	1	2	0	0	0	52059	52461	52848	53177	53390	53610	270	273	272	274	274	274
K11_COELIAC	60_70	UKBB	D3_ANAEMIA	2.25151475692193	1.95575174818028	0.746697253903206	0.727498833345339	0.865309011030981	-13.3990067165651	0.332957765855005	0.30785131480765	0.597003427732669	0.723485324008959	0.722144751544954	1337.27997817188	1.35946424342391e-11	2.1127911193492e-10	0.211028626243308	0.314633306187733	0.230820210676635	0.992005651855727	5009	16278	3942	3071	2203	1521	1006	502	30	18	5	3	2	0	17231	18102	18970	19652	20167	20671	84	96	109	111	112	114
K11_COELIAC	60_70	UKBB	D3_ANAEMIAINCHRONICDISEASE	-11.9956797974298	-11.9869819931123	-11.9994037325201	-12.0149841074139	-12.0358390955559	-12.0826279655169	2087.76901412825	2051.98636849352	2602.96806810753	3341.50544631465	4044.47061772216	5877.78248304059	0.995415625493024	0.995339065788279	0.996321850742524	0.997131068671192	0.997625598768224	0.998359834589694	152	60984	136	64	40	21	12	5	0	0	0	0	0	0	60701	60773	60797	60816	60825	60832	299	299	299	299	299	299
K11_COELIAC	60_70	UKBB	D3_ANAEMIANAS	1.73792517373867	1.99036978637136	0.846612654153443	-13.5986575338845	0.731316673340309	-13.6143216458393	0.455836811141642	0.342539213849395	0.711646447686427	1210.73377502875	1.00300047416782	2039.69510833587	0.000137510429843126	6.22369281062764e-09	0.234182627118957	0.991038549519725	0.465922792993824	0.994674411707233	2905	63971	2376	1741	1189	786	495	241	15	10	2	0	1	0	64152	64787	65339	65742	66033	66287	333	338	346	348	347	348
K11_COELIAC	60_70	UKBB	D3_ANAEMIA_B12_DEF	-13.0126931773393	-13.0256367571174	-13.0272904954561	-13.0161295575164	-13.0292300001879	-13.023438621758	2546.37846970428	2067.40658483374	2311.35949392577	2554.5971005669	2505.14392139272	3351.78019999216	0.995922608554012	0.994972984133798	0.995502984736518	0.995934652913478	0.995850228603889	0.996899804331329	265	61592	183	159	124	101	85	51	0	0	0	0	0	0	61382	61406	61441	61464	61480	61514	292	292	292	292	292	292
K11_COELIAC	60_70	UKBB	D3_ANAEMIA_IRONDEF	2.62797615462269	1.95696107289654	0.895959853880791	1.68702778097503	2.20451162929843	1.639284569532	0.328870076065003	0.362924450243712	0.711817821158104	0.583301544334612	0.50655137011355	1.00391243786874	1.33929881757517e-15	6.96003956663196e-08	0.20814137015848	0.00382547958912078	1.34901181227964e-05	0.10249087882366	2604	64039	2004	1667	1215	858	539	253	23	13	6	7	5	1	64299	64636	65088	65445	65764	66050	317	327	334	333	335	339
K11_COELIAC	60_70	UKBB	D3_ANAEMIA_IRONDEF_NAS	2.62797615462269	1.95696107289654	0.895959853880791	1.68702778097503	2.20451162929843	1.639284569532	0.328870076065003	0.362924450243712	0.711817821158104	0.583301544334612	0.50655137011355	1.00391243786874	1.33929881757517e-15	6.96003956663196e-08	0.20814137015848	0.00382547958912078	1.34901181227964e-05	0.10249087882366	2604	64039	2004	1667	1215	858	539	253	23	13	6	7	5	1	64299	64636	65088	65445	65764	66050	317	327	334	333	335	339
K11_COELIAC	60_70	UKBB	D3_APLASTICANDOTHANAEMIA	1.657640276992	1.78635185893852	0.760909381829167	-13.5352848317746	0.627214610217962	-13.5541207034835	0.455923851570587	0.362301105676936	0.711618830710794	1113.20474099373	1.00300601329133	1914.92259447467	0.00027713734830757	8.19889915767129e-07	0.284950104219339	0.990298883660854	0.531751314739933	0.994352495827341	3186	64194	2605	1909	1310	874	558	263	14	9	2	0	1	0	64428	65124	65723	66159	66475	66770	333	338	345	347	346	347
K11_COELIAC	60_70	UKBB	D3_BLOODOTHER	1.47423573324955	0.384093155877397	-12.5119708246801	1.18783205000428	1.35208755432141	-12.519352577531	0.712194798461992	1.00292913599664	763.163674021941	1.00278599555427	1.00251004881761	1796.59226808199	0.0384533305709337	0.701740984280376	0.986919370674461	0.236202556890888	0.177432623881463	0.994440075542335	1456	65602	1188	861	579	379	250	103	4	2	1	2	1	0	65485	65812	66094	66294	66423	66570	381	383	384	383	384	385
K11_COELIAC	60_70	UKBB	D3_BLOOD_IMMUN	2.05518600621631	1.71622445096822	0.790684651663163	0.886264451576963	0.621621866559845	-12.5594501948637	0.293038673132232	0.280781279489329	0.507361682321734	0.583803303021325	0.712041668782636	785.722423035795	2.32660077849483e-12	9.81943046480248e-10	0.119132757368993	0.128992361421927	0.382655813467043	0.987246686124563	6514	60858	5112	3992	2876	1975	1320	653	33	20	7	4	2	0	61941	63061	64177	65078	65733	66400	286	299	312	315	317	319
K11_COELIAC	60_70	UKBB	D3_COAGDEF_PURPUR_HAEMORRHAGIC	-13.5124987963844	-13.5107441257949	1.43369101673611	-13.5293764111349	2.05414484821487	-13.5161286873407	1781.04487076776	1484.24194870873	1.00277304689908	2135.20958057471	1.00252968680261	3779.98860170712	0.99394663721535	0.992737123970441	0.152795583497238	0.994944379970723	0.0404658683192089	0.997147005306882	759	66014	623	427	302	199	131	57	1	1	1	1	1	0	65764	65960	66085	66188	66256	66330	385	385	385	385	385	386
K11_COELIAC	60_70	UKBB	D3_COAGOTHER	-12.0072593384393	-11.999148712496	-12.0136240468459	-12.0193793770283	-12.0350270293368	-12.0185326095228	1632.99192945742	1286.32567551314	1508.02273715104	1822.04345113636	1934.7871640573	2837.96995689791	0.994133271363175	0.992557252928257	0.993643740561009	0.994736674541665	0.995036921626503	0.996621044938822	190	65384	145	117	92	63	44	19	0	0	0	0	0	0	65049	65077	65102	65131	65150	65175	380	380	380	380	380	380
K11_COELIAC	60_70	UKBB	D3_HAEMOLYTICANAEMIA	-12.1667091226433	2.52747053853056	-12.1850559603513	-12.1836051827761	-12.1747742438994	-12.1967597027331	1935.76549113874	1.00357553385427	1841.27645696093	1881.08897081755	1951.52082934083	2637.53005688759	0.994985154196329	0.0117867369961636	0.994719860223183	0.994832226091072	0.995022342963237	0.996310346663358	178	66516	119	99	73	63	48	31	1	1	0	0	0	0	66188	66208	66234	66244	66259	66276	386	386	387	387	387	387
K11_COELIAC	60_70	UKBB	D3_HYPOSPLENISM	-11.5484502163636	-11.5328400142028	-11.5170796455901	-11.5114326791053	3.81804760694285	-11.5122179942553	1752.0253185851	1350.32415034399	1805.46026950586	2131.80426944193	1.00488834815858	3212.30189868999	0.994740793236277	0.993185515406515	0.994910307433218	0.995691560476007	0.000145003258119381	0.99714055477172	116	64529	83	73	40	31	23	11	0	0	0	1	1	0	64191	64201	64234	64243	64251	64263	371	371	371	370	370	371
K11_COELIAC	60_70	UKBB	D3_IMMUNEMECHANISM	-13.0058714841938	-13.0096440477199	-13.0131385683651	-13.0083023271155	-13.0190097568454	-13.0103022902219	2259.83364712222	1750.69669632104	2009.70928464988	2351.64150416701	2508.64467641955	4013.28980861953	0.995408012981944	0.994070875546483	0.994833625999613	0.995586457102362	0.995859270006622	0.997413418506649	272	66319	206	175	139	98	70	37	0	0	0	0	0	0	66001	66032	66068	66109	66137	66170	384	384	384	384	384	384
K11_COELIAC	60_70	UKBB	D3_NUTRIANAEMIA	2.53679183017781	1.86269199265787	0.796478122728401	1.57724100404114	2.05008193894342	1.44332300489294	0.328613862387849	0.362714412759993	0.711730722397488	0.583125432288817	0.506348662141224	1.00364578797398	1.16627774723204e-14	2.81509896219174e-07	0.263109304223212	0.00683443483257925	5.14906982436462e-05	0.150411336799646	2832	64229	2156	1798	1317	936	611	301	23	13	6	7	5	1	64557	64915	65396	65777	66102	66412	325	335	342	341	343	347
K11_COELIAC	60_70	UKBB	D3_OTHERANAEMIA	1.70470841268353	1.82053791024156	0.786498745389708	-13.5457875893229	0.649655176352009	-13.562140978989	0.455953056492094	0.362305267826271	0.711634561431225	1134.44634783679	1.00300468159724	1929.02631480397	0.000184915065575324	5.03766139453628e-07	0.269072798021222	0.990473134331403	0.517173171091333	0.994390468563789	3033	63986	2470	1834	1267	849	538	259	14	9	2	0	1	0	64203	64839	65406	65824	66135	66414	332	337	344	346	345	346
K11_COELIAC	60_70	UKBB	D3_OTHERAPLASTICANAEMIA	-11.5357704031849	-11.5460091156472	3.75479936982687	-11.5062048109464	-11.4914603701551	-11.3833674680396	1615.5432678486	1572.94139499567	1.00446270542139	2680.11646546928	3100.07513726398	12190.6586442563	0.994302761758109	0.994143265786679	0.00018540347983655	0.996574553722352	0.997042382069184	0.999254953149143	143	60979	128	67	38	25	16	3	0	0	1	0	0	0	60697	60758	60787	60800	60809	60822	297	297	296	297	297	297
K11_COELIAC	60_70	UKBB	D3_OTHERBLOOD	-12.992901443416	-12.9987421826068	-12.9907691060062	-12.9890800410431	-12.9911337047504	-12.9975616015785	2630.76221363724	2078.78323985139	2359.16687199991	2742.95834428596	2698.71929986848	4179.16156509023	0.996059395538166	0.99501081791012	0.995606465212521	0.99622168972704	0.99615914668179	0.997518512541324	214	64655	157	127	96	75	58	29	0	0	0	0	0	0	64342	64372	64403	64424	64441	64470	370	370	370	370	370	370
K11_COELIAC	60_70	UKBB	D3_OTHERWHITECELL	-12.1644423428127	2.3796832727279	-12.1654196484873	-12.1703641079663	-12.1671019358449	-12.237469890528	1863.7011448294	1.00316283804726	1698.607670265	2024.97309560769	2621.10173200401	5271.9721556222	0.994792216633759	0.0176834519709533	0.994285603614204	0.995204633986408	0.996296249091945	0.998147926576169	177	64672	138	114	88	54	29	10	1	1	0	0	0	0	64338	64362	64388	64422	64447	64466	372	372	373	373	373	373
K11_COELIAC	60_70	UKBB	D3_PURPURA_AND3_OTHER_HAEMORRHAGIC	-13.1539847796435	-13.1554539494242	1.79797729232426	-13.1711776373433	2.48833255559712	-13.1546899297752	1711.59096582261	1476.1608657744	1.00266240827687	2116.60375998811	1.00252640052979	4110.06431189347	0.993868127219176	0.992889396475757	0.0729404619986157	0.995034965136382	0.0130624591764121	0.997446291522261	574	65892	483	313	210	141	88	37	1	1	1	1	1	0	65597	65767	65870	65939	65992	66043	385	385	385	385	385	386
K11_COELIAC	60_70	UKBB	D3_SARCOIDOSIS	-12.0249972762275	-12.0236769332659	-12.0271834246921	-12.0049007364409	-12.0133414843566	-12.0083777962739	2226.36748789776	1606.31981176498	1851.89645583521	2045.67478352283	2114.10037035091	3480.38975122151	0.995690507935942	0.994027704486778	0.99481815709806	0.995317696610083	0.995466058166855	0.997247066875073	117	66189	79	76	59	50	37	21	0	0	0	0	0	0	65847	65850	65867	65876	65889	65905	380	380	380	380	380	380
K11_COELIAC	60_70	UKBB	D3_SPLEENDISEASE	-11.5757250279402	-11.5602140976077	-11.5454797359858	-11.5480838271566	3.53691009708891	-11.5509666005342	1480.89006273811	1199.53036707578	1650.55328095277	1928.7335396033	1.00353402954889	2820.56504130018	0.993763211424755	0.992310679392254	0.994418910910955	0.995222780881072	0.000424355573978903	0.996732458916385	165	64600	126	98	49	38	28	15	0	0	0	1	1	0	64268	64296	64345	64356	64366	64379	371	371	371	370	370	371
K11_COELIAC	60_70	UKBB	D3_THROMBOCYTOPENIANAS	-13.1393223284555	-13.1441819552606	-13.1591652929892	-13.1512233085492	3.01966362425816	-13.1474569442735	2017.01886371543	1811.68481984687	2223.61828534351	2706.49971437606	1.00291645097946	5982.4653924295	0.994802434192193	0.994211218350667	0.995278221264426	0.996122993590038	0.0026048960370047	0.998246518153063	430	65738	368	218	135	90	54	20	0	0	0	1	1	0	65416	65566	65649	65694	65730	65764	384	384	384	383	383	384
K11_COELIAC	60_70	UKBB	D3_WHITEBLOODCELLNAS	-11.1665734573859	2.99528452411406	-11.1505523233549	-11.1600070217393	-11.1645194025797	-11.1707281276911	1460.51883545157	1.0036817019613	1578.83431573035	2104.08509839885	2957.33446394654	8854.96624052305	0.993899736490684	0.00284230518659269	0.994364969462729	0.995768063013168	0.996987835968803	0.99899345193422	101	64634	84	66	41	19	8	2	1	1	0	0	0	0	64278	64296	64321	64343	64354	64360	372	372	373	373	373	373
K11_COELIAC	60_70	UKBB	DIABETES_FG	1.05450614597487	0.107636606051803	-0.0960488839133621	0.566585326643935	-0.67334935105922	-13.0179996987323	0.364170032827562	0.454190333770471	0.582705601108408	0.506292217866651	1.00282363840646	789.011082724916	0.00378383450661779	0.812667897933032	0.869075737625476	0.263102783110796	0.501931730359363	0.986836192843866	8684	59172	6721	5760	4348	3025	1988	858	18	11	8	5	1	0	60784	61745	63157	64480	65517	66647	333	340	343	346	350	351
K11_COELIAC	60_70	UKBB	DIALYSIS	-11.9926204076106	-11.9970451250404	-11.995149650548	-11.9925324827728	-12.0020307641956	-11.9425754422682	2053.23366755965	1755.44945094523	2161.94590109893	2484.46771905674	2723.35122534148	5875.19236323884	0.995339706137046	0.994547161376603	0.995573110500993	0.996148623996418	0.996483669106961	0.998378131402267	121	56847	103	78	52	36	25	7	0	0	0	0	0	0	56563	56588	56614	56630	56641	56659	302	302	302	302	302	302
K11_COELIAC	60_70	UKBB	DIS_THYROID_OTH	-12.065395151371	-12.0568784643272	-12.0550250825287	-12.0558897477708	-12.0449107694046	-12.0659889610129	1808.87464686239	1520.34403624301	1732.15974722433	2200.90977184227	2499.92246512496	5700.89378298287	0.994678060668739	0.993672552978038	0.994447139899342	0.99562946181817	0.996155716311134	0.998311271972156	155	65812	128	89	66	46	26	10	0	0	0	0	0	0	65463	65502	65525	65545	65565	65581	376	376	376	376	376	376
K11_COELIAC	60_70	UKBB	DM1_RETINOPATHY	-15.0649499881314	-15.0942422140483	-15.0820837525928	-15.0274693021261	-15.0931311648139	-15.1349495749444	4649.35247787049	3805.14844062393	4515.38602558379	5417.06488378021	5638.63444541084	9800.38274896288	0.997414678704451	0.99683496414852	0.997334947814705	0.997786592809443	0.997864276880065	0.998767809574008	366	12777	293	246	167	118	82	32	0	0	0	0	0	0	12761	12808	12887	12936	12972	13022	89	89	89	89	89	89
K11_COELIAC	60_70	UKBB	DM2_NEUROPATHY	-13.1100717892925	2.6321913877462	-13.1169497921314	-13.134326803066	-13.0729756998388	-13.1173775491612	2944.5964644091	1.01225407747955	3296.12342249678	4881.8190603733	5816.84836028932	10240.6729768611	0.99644763231909	0.00931350248108305	0.996824820324084	0.997853328072968	0.998206809590393	0.998977982190592	137	12624	121	84	52	28	13	5	1	1	0	0	0	0	12549	12586	12618	12642	12657	12665	90	90	91	91	91	91
K11_COELIAC	60_70	UKBB	DM2_RETINOPATHY	-15.5771849816535	-15.5848281574588	-15.5968398387653	-15.5587401194631	1.86220384442312	-15.5382986547434	4436.20203557965	3677.46445722358	4408.52588278026	5718.97574287726	1.01306884443313	10460.7242763378	0.997198330969312	0.99661863311189	0.997177185282524	0.997829320533698	0.0660357468668644	0.998814827376079	726	12815	593	471	314	189	121	48	0	0	1	1	1	0	12860	12982	13139	13264	13332	13405	88	88	87	87	87	88
K11_COELIAC	60_70	UKBB	DM_COMORB	1.59910586496751	0.586039273679262	0.764918234371009	0.0835334252754451	-0.392485118340947	-13.4238696536077	0.302191451764025	0.38691308286689	0.416459991448907	0.711868425866426	1.00313899750963	1137.75967937955	1.21185970496887e-07	0.12986016389119	0.0662520076573485	0.906587529345241	0.695607306395337	0.990586368944794	7735	56449	6206	5205	3789	2564	1597	663	27	16	9	3	1	0	57637	58638	60054	61279	62246	63180	314	325	332	338	340	341
K11_COELIAC	60_70	UKBB	DM_COMORB_EXMORE	1.63231439357696	0.614228416403791	0.793030351500315	0.107835418924058	-0.366302699919855	-13.4262230465088	0.304320034770506	0.38843172002526	0.417859226975833	0.712693746391885	1.00367720964176	1157.23126411878	8.14852870635711e-08	0.113808672668049	0.0577170372545471	0.879733695701611	0.715140770191784	0.990743133127705	7735	49390	6206	5205	3789	2564	1597	663	27	16	9	3	1	0	50630	51631	53047	54272	55239	56173	262	273	280	286	288	289
K11_COELIAC	60_70	UKBB	DM_COMPLICATIONS	-15.0287240754819	0.544608943344313	0.92977508475824	-15.0166917768346	-15.0305693124826	-15.0437612309273	2907.40370467237	1.01251097221512	1.01254215801371	3783.14093455711	4141.50323001311	7757.98613820043	0.99587565583378	0.590660209419455	0.358483733675374	0.996832908086972	0.997104280208986	0.998452797274154	940	13507	782	623	417	263	159	54	1	1	1	0	0	0	13566	13725	13931	14085	14189	14294	98	98	98	99	99	99
K11_COELIAC	60_70	UKBB	DM_HYPOGLYC	-13.1880153805994	-13.1937048809044	-13.1956910231033	-13.189649181001	3.40046042955426	-13.1649434092926	2691.28104574232	2259.92094881126	2887.7010216318	3517.36808093776	1.00529489055276	6671.97432751094	0.996090162428669	0.995341875285545	0.996353984912022	0.99700804904735	0.000718161520076842	0.998425638685285	305	49928	248	169	105	69	41	20	0	1	1	1	1	0	49739	49818	49882	49918	49946	49967	246	245	245	245	245	246
K11_COELIAC	60_70	UKBB	DM_IBD	1.30380500785993	0.187036781202387	0.488249549289455	0.152118741124542	0.386796754588314	1.37411396186716	0.533863313021403	0.727848615237138	0.727374653132301	1.01463280897814	1.01365174443101	1.01341461301561	0.0145977519913422	0.797200317274661	0.502061882394209	0.880823851846393	0.702767416318253	0.175123109901635	5261	21547	4051	3499	2676	1909	1247	532	7	4	5	3	2	1	22680	23232	24055	24822	25484	26199	70	73	72	74	75	76
K11_COELIAC	60_70	UKBB	DM_NEPHROPATHY	-11.9847236810141	-11.9940587052521	-11.9948487108254	-11.9807645876504	-11.9912977932432	-11.9539466644816	1547.57226323353	1272.31849448751	1558.83416483229	1872.8319716221	1930.55433225465	4270.93932589574	0.993821076638727	0.992478508671699	0.993860533488093	0.994895857163501	0.995044112619504	0.99776680109376	204	66489	166	132	91	63	42	12	0	0	0	0	0	0	66143	66177	66218	66246	66267	66297	384	384	384	384	384	384
K11_COELIAC	60_70	UKBB	DM_NEPHROPATHY_EXMORE	-14.0257155144479	-14.0365798019287	-14.0326915851285	-14.014399314052	-14.025838676395	-13.9654618976727	3721.61506978728	3086.61291628318	3739.74640859161	4567.65338613034	4647.93556573051	10419.5809807514	0.996993005681072	0.996371578810676	0.997006096011607	0.997551947498536	0.997592268010308	0.99893058817653	204	12659	166	132	91	63	42	12	0	0	0	0	0	0	12601	12635	12676	12704	12725	12755	96	96	96	96	96	96
K11_COELIAC	60_70	UKBB	DM_NEUROPATHY	-13.1063026065376	2.89849681527473	-13.1043924736888	-13.1087916954181	-13.1053481981611	-12.9396572152489	2467.06657035665	0.726717853460749	2619.02391694579	3702.98111109334	4291.66407895751	6306.19859550009	0.995761254505304	6.64990913016162e-05	0.996007768872042	0.99717544315115	0.997563523484646	0.998362825827151	208	12685	173	125	80	48	25	12	1	2	0	0	0	0	12627	12675	12720	12752	12775	12788	92	91	93	93	93	93
K11_COELIAC	60_70	UKBB	DM_OTHER_WIDE	0.932292601110933	0.88080854014449	0.129991770876579	0.958179356060579	-14.0216991991038	-14.0190588979329	0.507519456101608	0.415821727948137	0.711559843504022	0.582782698272429	1114.34509016939	1867.53480069183	0.0662158992341754	0.0341550885154524	0.855044677730881	0.100146220362322	0.989960558727177	0.994010561090746	4758	57088	3765	3136	2277	1511	970	397	14	11	5	3	0	0	57739	58368	59227	59993	60534	61107	328	331	337	339	342	342
K11_COELIAC	60_70	UKBB	DM_PERIPHATHERO	2.93038192916802	-12.1288811040024	-12.1341387671107	-12.1355542879887	-12.1408509037354	-12.2086113297683	1.0067839007652	1586.97139681921	1911.1928845061	2636.84884394898	3749.3731261148	7733.84831101548	0.0036069342214721	0.993901999255005	0.994934275333543	0.996327913432155	0.997416373287806	0.998740464248663	182	49677	161	118	81	47	18	4	1	0	0	0	0	0	49455	49498	49535	49569	49598	49612	242	243	243	243	243	243
K11_COELIAC	60_70	UKBB	DM_PERIPH_ANGIOPATHY	3.40928574491805	-11.1741180216351	3.70854175312798	-11.1663231178887	-11.1525379604841	-11.1500286014889	1.00614911297462	1280.68110232173	1.00567724455771	2182.29974207455	2495.35936101306	3636.72607923433	0.000702888979108971	0.993038436256058	0.000226373527294586	0.995917427029719	0.996434017333315	0.997553727846974	129	49549	111	73	42	26	13	8	1	0	1	0	0	0	49322	49360	49391	49407	49420	49425	244	245	244	245	245	245
K11_COELIAC	60_70	UKBB	DM_RETINOPATHY	-11.9994431628485	-12.0039443589768	-12.0123378687481	-11.9902000426715	-11.9621408326623	-11.9161987034156	1724.89547667757	1479.97215416705	1984.82583773642	2404.38063427824	2945.72565649784	5676.07124911616	0.994449464709655	0.993528488471033	0.995171163014311	0.996021114249941	0.996759921878139	0.998324942805049	150	66538	132	100	56	36	20	6	0	0	0	0	0	0	66169	66201	66245	66265	66281	66295	387	387	387	387	387	387
K11_COELIAC	60_70	UKBB	DM_RETINOPATHY_EXMORE	-14.0496440602508	-14.0727411810386	-14.0867154439737	-14.0323399360375	-13.9218952548305	-13.821678896316	4231.84588994171	3607.12152483072	4939.89698701556	5946.4613719933	7191.51685948181	13385.6879955836	0.997351044017489	0.996887159372053	0.997724738478992	0.998117169809841	0.998455394242987	0.99917612735037	150	12640	132	100	56	36	20	6	0	0	0	0	0	0	12568	12600	12644	12664	12680	12694	90	90	90	90	90	90
K11_COELIAC	60_70	UKBB	DM_VITREOUS_BLEEDING	-11.9780020938422	-11.9823000256133	-11.9810381468171	-11.9756945411186	-11.9890104244111	-12.0051018577706	1864.76217038197	1492.46493142013	1758.33047663862	2027.64804633718	2087.53554699053	4182.91926651354	0.994874951147917	0.993594228389682	0.994563359098525	0.995287561742275	0.995417661871732	0.997710050884838	135	66314	105	92	66	48	35	10	0	0	0	0	0	0	65957	65970	65996	66014	66027	66052	387	387	387	387	387	387
K11_COELIAC	60_70	UKBB	DUODENAL_ULCER_UNSPE_ACUTE_CHRONIC_WO_HAEMORRHAGE_PERFORATION	-13.1288468763483	2.68345134800594	-13.1205026024305	-13.1314426203056	-13.1317766682174	-13.1268962271239	2001.06022623451	0.582208716978272	1802.2060124199	2147.68149015096	2373.60735735231	4000.01327829536	0.994765160521606	4.04438675892084e-06	0.994191255656373	0.995121571752941	0.995585795444207	0.99738157643426	377	66284	293	259	192	138	87	37	3	3	0	0	0	0	65984	66018	66085	66139	66190	66240	381	381	384	384	384	384
K11_COELIAC	60_70	UKBB	E4_ACIDOSIS	2.41016609623026	2.0736352245137	-12.164224281335	-12.1496996239591	3.24675642120377	-12.1325984356063	1.00583718860544	1.00496481848599	1527.95718602824	1959.12723976333	1.00402907873724	5504.07739404271	0.0165669909137604	0.039075507316624	0.993648026060335	0.995051880544794	0.00122185986767622	0.998241230193219	427	46102	382	196	121	75	47	12	2	2	1	1	1	0	45903	46089	46164	46210	46238	46273	242	242	243	243	243	244
K11_COELIAC	60_70	UKBB	E4_ADDISON	3.23561884207139	-11.2000242641382	-11.180747124979	-11.2028540027716	-11.2191275256648	-11.2163819436965	1.00364284022799	1115.31317023814	1359.69308329723	1865.50771449562	2297.57165170722	3699.7420446158	0.00126468687563633	0.991987742557075	0.993439074535017	0.995208526638061	0.996103915602252	0.997581084258284	113	65440	95	71	49	28	15	7	1	0	0	0	0	0	65087	65111	65133	65154	65167	65175	370	371	371	371	371	371
K11_COELIAC	60_70	UKBB	E4_ADRENAL	2.79482414043217	-12.1763291437498	-12.1582662451816	-12.1688214335579	-12.194826872343	-12.2083066167971	1.00416200280796	1524.85555575443	1951.45076239764	2620.06543983025	3350.50315790064	5840.27772973584	0.00538189312407438	0.993628772412153	0.995028913693526	0.996294260559026	0.997095945850053	0.998332132011539	182	65546	154	111	67	37	19	9	1	0	0	0	0	0	65203	65246	65290	65320	65338	65348	370	371	371	371	371	371
K11_COELIAC	60_70	UKBB	E4_CA_MET	-13.0010952531137	-13.0087104285161	-13.0210257538145	-13.0223438633023	-13.0207871576248	-13.0224464402841	2010.08055100626	1807.75318997074	2276.50455849497	2880.5521227514	3588.81716514707	7995.39248690241	0.994839360619634	0.99425841996314	0.995436328590719	0.996392951323442	0.997105156999722	0.998700450993288	443	46167	394	204	129	78	43	13	0	0	0	0	0	0	45970	46160	46235	46286	46321	46351	246	246	246	246	246	246
K11_COELIAC	60_70	UKBB	E4_DIABETES	0.826220412446968	-0.353806954031045	-0.0672845362673446	0.292844544866495	-0.222311109573511	0.781699233665547	0.507459702053327	0.711430375320319	0.711280964205048	0.711393665451732	1.00270622437143	1.00262296647094	0.103493126129825	0.618964996167013	0.924635501345557	0.680596655474141	0.824538781158547	0.435594428217247	5374	61833	4140	3584	2745	1961	1271	539	8	5	6	4	2	1	62702	63258	64097	64881	65571	66303	357	360	359	361	363	364
K11_COELIAC	60_70	UKBB	E4_DM1	-13.4875760795037	1.54951828744398	-13.4879018251455	-13.489882239513	-13.4879177641052	-13.4921177949418	2351.90141587606	1.00314943994562	2111.46574484098	2426.00393040838	2626.22259788004	4198.69444375766	0.995424353394372	0.122430099481088	0.994903201503371	0.995563357023102	0.99590219273895	0.997436075880601	410	58545	301	259	207	152	108	52	1	1	0	0	0	0	58312	58354	58406	58461	58505	58561	341	341	342	342	342	342
K11_COELIAC	60_70	UKBB	E4_DM1NOCOMP	-12.489955118888	1.49506142849301	1.74444314914856	-12.4924280430717	-12.4883064145043	-12.4954153635493	1410.68008027291	1.0033056282316	1.00312521475835	1424.10642629615	1530.7714949196	2449.77296494786	0.992935739084749	0.136188586820701	0.0820332898754758	0.993000953126472	0.993490787891432	0.99593029398568	429	58540	311	266	222	164	116	53	2	2	1	0	0	0	58316	58361	58405	58463	58511	58574	340	340	341	342	342	342
K11_COELIAC	60_70	UKBB	E4_DM1_STRICT	-13.0040493712507	-13.0050832772311	-12.9951150158358	-12.9944818036031	-12.9851579512651	-12.9908952323205	2743.7227243998	2085.29404801271	2327.8894717543	2559.62864929444	2872.47327688531	4454.10297994736	0.996218389240543	0.995023968968095	0.995545944981184	0.995949392161359	0.996393135544524	0.997672882713305	192	58531	133	120	101	85	54	24	0	0	0	0	0	0	58249	58262	58281	58297	58328	58358	341	341	341	341	341	341
K11_COELIAC	60_70	UKBB	E4_DM2	0.831908543733297	-0.343420158957615	0.352837571510464	-0.380258854267707	-0.201651950426483	0.786722303159051	0.507515398160803	0.711467826613805	0.582500629730751	1.00305029478548	1.00271363158858	1.0026621168617	0.101176002064382	0.629314114215895	0.544694669235226	0.704611764784326	0.84061551675584	0.432668472718547	5298	61794	4092	3531	2702	1911	1248	529	7	4	6	3	2	1	62637	63198	64027	64818	65481	66200	356	359	357	360	361	362
K11_COELIAC	60_70	UKBB	E4_DM2NEU	-13.1038029509316	2.95471725075847	-13.1088312804147	-13.1159851406839	-13.0855022174525	-13.0446724726256	2545.23019481622	0.726108243048239	2667.36416953337	3747.48138699227	4368.81229041921	8401.08536087248	0.995892208140511	4.71643601750401e-05	0.996078791150779	0.997207452259974	0.997610173226832	0.998761095961149	185	12671	159	112	73	45	22	7	1	2	0	0	0	0	12604	12651	12690	12718	12741	12756	92	91	93	93	93	93
K11_COELIAC	60_70	UKBB	E4_DM2NOCOMP	0.788612034505381	0.017335342536809	0.330095737917849	-0.355933543618078	-13.9830897817873	-13.9872268892877	0.507371374835606	0.582581895726609	0.582374351550767	1.00295070054576	1005.33413746358	1704.75264283474	0.120110661847225	0.976261601326791	0.570843122100413	0.722674712273567	0.98890266299204	0.993453556317825	5450	62073	4279	3679	2762	1889	1185	494	8	5	4	1	0	0	62878	63478	64395	65268	65972	66663	358	361	362	365	366	366
K11_COELIAC	60_70	UKBB	E4_DM2OPTH	-14.740580782989	-14.7330611907127	1.72984295760423	-14.7300137669079	2.35295592560529	-14.6494359024066	3559.51715621068	3003.62271450261	1.01461484492068	4847.2568892618	1.01400421582847	8590.54349325974	0.996695830447891	0.99608631441552	0.0882082764814566	0.997575364222507	0.0203160221910162	0.998639369782012	476	12492	389	291	188	109	68	31	0	0	2	1	1	0	12488	12586	12689	12768	12809	12846	91	91	89	90	90	91
K11_COELIAC	60_70	UKBB	E4_DM2PERIPH	3.24150253246369	-11.1434952583256	3.49026205080039	-11.1373960946165	-11.1140128694367	-11.1092841178349	1.00421772998969	1172.09896995429	1.00386182760879	2122.97010142922	2642.12854975561	5049.60592993512	0.00124707715678707	0.99241438726137	0.000507369737633508	0.995814205944799	0.996643738955602	0.998244631511496	123	58423	109	70	42	24	10	5	1	0	1	0	0	0	58096	58135	58163	58181	58195	58200	340	341	340	341	341	341
K11_COELIAC	60_70	UKBB	E4_DM2_STRICT	0.834926860376116	0.059579028817141	-0.0280889502905992	-0.316851351902514	-0.117177461015999	-12.9792094837113	0.507294694722383	0.582539341158358	0.711188765430997	1.00294462101392	1.00264182143179	1044.57027450365	0.0997963148446761	0.918538646732269	0.968495123265081	0.752062408139547	0.906964090245438	0.99008621569908	5286	62560	4157	3569	2666	1830	1143	483	8	5	4	2	1	0	63321	63909	64812	65648	66335	66995	360	363	364	366	367	368
K11_COELIAC	60_70	UKBB	E4_DMNAS	-13.4924846059423	-13.4884578753444	-13.4859760377863	1.81249435961693	-13.471204211076	-13.466685904665	1768.46419785168	1397.45599483955	1657.9635072316	1.00325858938813	2442.47284728035	4512.10037280755	0.993912604661892	0.99229881640566	0.993510030005391	0.0708235198777779	0.995599373244345	0.997618660063205	694	58873	559	466	331	228	128	42	1	1	1	1	0	0	58666	58759	58894	58997	59097	59183	341	341	341	341	342	342
K11_COELIAC	60_70	UKBB	E4_DMNASNOCOMP	-13.1490227163672	-13.146101181355	-13.1434505024867	2.54875845302397	-13.1297742416576	-13.1197428266558	1515.32057107268	1199.91856897577	1426.5669105727	0.711682312458402	2090.54503934085	3835.85969415553	0.993076533932902	0.991258689040929	0.992648919731451	0.000341869333917728	0.994988878457198	0.997271010759531	667	58846	539	448	316	217	121	41	1	1	1	2	0	0	58631	58722	58854	58953	59049	59129	342	342	342	341	343	343
K11_COELIAC	60_70	UKBB	E4_ENDOGLAND	2.51742824014652	-13.1868036722418	2.03098032669814	-13.1886778150494	-13.1880399967301	-13.1745853086436	0.583778264943247	1215.3354683255	0.711280373834575	1728.22419961516	1844.14887181959	3082.37343193035	1.61563470642355e-05	0.991342850690873	0.00429844932739189	0.993911125495133	0.994294146219188	0.996589716840241	732	66066	572	447	331	225	148	67	4	2	2	0	0	0	65840	65965	66081	66187	66264	66345	382	384	384	386	386	386
K11_COELIAC	60_70	UKBB	E4_ENDOMETPOSTOP	2.01087300782415	-13.5913861573548	-13.5904920088968	-13.5954039680291	-13.573559269115	-13.5730492010889	1.00559084960091	1979.13514799129	2403.43558153171	2851.89134734193	3273.5519329598	5579.00088637978	0.045533421840948	0.99452070165634	0.995488297650115	0.996196376188135	0.996691635702049	0.998058843162465	410	45858	318	269	180	138	81	29	1	0	0	0	0	0	45704	45753	45842	45884	45941	45993	245	246	246	246	246	246
K11_COELIAC	60_70	UKBB	E4_ENDONUTRMET	0.69152302265913	-0.0905674928607937	0.301254104103966	-0.0432571375935098	0.427827194143665	-0.518797621102999	0.3026194909686	0.343813813207669	0.327232629845172	0.455100270822518	0.386418576390773	1.00317329759856	0.0223055654659821	0.792226746604547	0.357253324871678	0.924275362242221	0.268224754705615	0.605046894671978	18957	48197	14555	12414	9483	6791	4626	2025	35	25	22	12	8	1	52287	54428	57359	60051	62216	64817	277	287	290	300	304	311
K11_COELIAC	60_70	UKBB	E4_FE_DEF	-12.0207262923408	-12.0254903317253	-12.0466401175287	-12.051396342519	-12.0438388657186	-12.0496645894523	2078.74145563996	1728.61598821206	2096.8759815778	2878.81504688854	2843.80660776727	4616.42994931181	0.995386103241185	0.994449388559961	0.995416145079558	0.996659877471689	0.996620879798565	0.997917388430583	122	57796	95	73	48	30	21	11	0	0	0	0	0	0	57506	57528	57553	57571	57580	57590	317	317	317	317	317	317
K11_COELIAC	60_70	UKBB	E4_FE_DEF_ADVERSE	-12.0254048552402	-12.0289605576671	-12.0575204811797	-12.0637776054676	-12.0558690845449	-12.0609165042342	2036.55099255561	1709.02717863877	2062.90036810751	2833.59887069221	2785.48934640704	4453.71753474086	0.995288687025256	0.994384148604296	0.995336442416468	0.996603092654305	0.996546688720849	0.997839286566622	122	66618	95	73	48	30	21	11	0	0	0	0	0	0	66260	66282	66307	66325	66334	66344	385	385	385	385	385	385
K11_COELIAC	60_70	UKBB	E4_FLUIDELECTRO	1.13958295608536	1.98844250114348	-13.5697582871042	-13.5730307284085	1.66184740264551	-13.5837152841903	0.713445156054861	0.417567577099313	1276.68734945222	1714.08258995301	1.00324848337353	3710.32668217216	0.110199785095053	1.91716224672475e-06	0.991519539394417	0.993681985599961	0.0976274041817403	0.997078906139369	2264	49674	2008	1201	701	389	217	66	8	7	1	1	1	0	49641	50448	50948	51260	51432	51583	281	282	288	288	288	289
K11_COELIAC	60_70	UKBB	E4_FLUIDOVER	-12.1179259755619	2.64263066234231	-12.1271609711578	-12.116161312531	-12.120044403628	-12.0282376031665	1733.80248356152	1.00509203556191	2163.58992986252	3285.79539175507	5211.07279850944	19614.6710196086	0.994423455140348	0.00855753216911018	0.995527792163395	0.997057858147906	0.998144261659506	0.999510716011186	270	46141	244	123	67	30	13	1	1	1	0	0	0	0	45924	46045	46101	46138	46155	46167	242	242	243	243	243	243
K11_COELIAC	60_70	UKBB	E4_GILBERT	-11.926388537557	-11.9322690063547	-11.9304651406499	-11.92320905655	-11.9620666875606	-11.9704312290441	2091.08141561802	1700.41787939368	1940.73554678684	2356.29147631642	2914.66245639771	4401.2675087033	0.995449326067148	0.994401085053097	0.995095120507463	0.995962594645571	0.996725411029732	0.99782994092727	124	45576	101	80	58	44	21	9	0	0	0	0	0	0	45361	45382	45404	45418	45441	45453	238	238	238	238	238	238
K11_COELIAC	60_70	UKBB	E4_GLUCOPANCREAS	-13.1541251102456	-13.1621613083671	-13.166364711972	-13.1578919776097	2.4624150133667	-13.1228100950916	1827.33631551993	1473.81865007005	1709.71278587535	1994.423530658	1.00287490867741	4377.52533162665	0.994256458100146	0.992874465459572	0.993855614007708	0.99473612171978	0.0140745093980651	0.997608129915043	499	66370	395	303	223	166	101	33	0	1	1	1	1	0	66090	66182	66262	66319	66384	66452	384	383	383	383	383	384
K11_COELIAC	60_70	UKBB	E4_GOITREMULTINOD	-12.0460493653933	-12.0475606420287	-12.0463706673508	-12.0508728038595	-12.0425967717208	-12.0294564592153	2010.16540085363	1662.67074097842	1758.07612788447	2121.0040663018	2118.28595598744	3614.82069753018	0.995218652515752	0.994218651786959	0.994532922774993	0.995466697223655	0.995463997553818	0.997344792267359	142	60131	100	82	76	52	37	17	0	0	0	0	0	0	59853	59871	59877	59901	59916	59936	320	320	320	320	320	320
K11_COELIAC	60_70	UKBB	E4_GOITRENAS	3.58034685840826	-11.6180182302451	-11.6138618542616	-11.610585134225	-11.6122966216211	-11.6208355235193	1.00503597639753	1457.58815513174	1721.17654387343	1886.92511639228	1920.80376502859	2677.56948681312	0.000367470575019515	0.993640357747361	0.994616211346799	0.995090505668387	0.995176386094129	0.996537137062129	103	60116	71	66	52	39	32	18	1	0	0	0	0	0	59825	59830	59844	59857	59864	59878	322	323	323	323	323	323
K11_COELIAC	60_70	UKBB	E4_GOITRENOD	-12.0315059841749	-12.0330903057737	-12.0437527723497	-12.0466919798946	-12.0464931469515	-12.0701945456885	1937.52365434135	1686.12371020786	1801.22400190684	2033.69458885391	2035.07419884421	3585.17685250813	0.995045381174497	0.994305912775409	0.994665042894591	0.995273718393336	0.995277000333668	0.997313771655664	139	60128	103	86	68	55	42	20	0	0	0	0	0	0	59844	59861	59879	59892	59905	59927	320	320	320	320	320	320
K11_COELIAC	60_70	UKBB	E4_HYPERCHOL	0.312563201595242	0.0691947169544923	-0.501276590748306	0.310875427481522	0.0756362389778327	0.428824430775693	0.508098366202368	0.454973611308503	0.712028142862601	0.583386595255098	0.711681569514374	1.00318068554392	0.538447227712584	0.879119799020782	0.481425096043779	0.594116201391825	0.91536162438141	0.669040818461043	9284	53164	7609	6438	4627	3122	1990	840	13	9	7	6	3	1	54538	55709	57520	59025	60157	61307	288	292	294	295	298	300
K11_COELIAC	60_70	UKBB	E4_HYPERKALAEMIA	2.29089740738078	3.08840925213847	-12.1362861417261	-12.1448743890944	-12.1507040822999	-12.1996037013195	1.00540245082565	0.585596291762317	1576.62786494009	2253.55080438886	2459.41888949881	5629.9212762519	0.0226916006255195	1.33513712229507e-07	0.993858246498404	0.995700047745645	0.996058085187323	0.998271047258759	409	46076	368	205	120	56	35	9	3	3	0	0	0	0	45864	46027	46112	46176	46197	46223	250	250	253	253	253	253
K11_COELIAC	60_70	UKBB	E4_HYPERLIPNAS	0.713616798254743	0.972277821938506	1.3626240162101	1.84091572903221	-12.4764822686714	-12.4538121142416	1.0047384670942	0.712855842753136	0.712748015588414	0.712897033112544	990.055724317885	1598.31421441908	0.477548316350431	0.172592974678537	0.0559032272031082	0.00981435428950977	0.989945486038732	0.993783072331564	1506	47147	1221	1021	717	456	283	121	6	5	4	2	0	0	47170	47370	47674	47935	48108	48270	256	257	258	260	262	262
K11_COELIAC	60_70	UKBB	E4_HYPEROSMHNAT	-11.9707119230134	-11.9852958976688	-11.9910718625378	-11.9841552766554	-11.9978572071091	-11.8611726252527	2223.4278563274	1989.07947347935	2710.05993051223	3254.90435255736	4888.85827161638	9450.30523156994	0.995704290536998	0.995192336548519	0.996469650068999	0.997062294362654	0.998041895492306	0.998998567369617	129	45801	116	61	32	23	11	2	0	0	0	0	0	0	45572	45627	45656	45665	45677	45686	242	242	242	242	242	242
K11_COELIAC	60_70	UKBB	E4_HYPERPARA	3.01280445602627	-12.2253541560468	2.88832313864726	-12.2274107491833	-12.2233485620222	-12.1705945272719	0.713077389786952	1167.37572481158	0.711675428823375	1691.03787277839	1950.46434289913	4110.52123373725	2.38862696136678e-05	0.991644298551985	4.93923770256956e-05	0.994230775430862	0.994999776696134	0.997637595154328	260	65638	211	180	136	86	49	15	3	2	2	0	0	0	65307	65338	65382	65432	65469	65503	377	378	378	380	380	380
K11_COELIAC	60_70	UKBB	E4_HYPERPIT	-10.9888173587053	-10.978779170738	-10.9857332453543	-10.9827835639331	-10.9746550401821	-11.0096859801273	1397.30395766125	1301.20696504759	1451.69178602361	1839.80840854886	1924.5145446269	2666.6002572274	0.993725261216539	0.993268023689489	0.993962035627059	0.995237035902957	0.995450041995096	0.996705755397054	103	65516	84	46	36	23	17	6	0	0	0	0	0	0	65163	65201	65211	65224	65230	65241	372	372	372	372	372	372
K11_COELIAC	60_70	UKBB	E4_HYPOGLYC	-12.14824295672	-12.1625585703517	-12.1732185280991	-12.1614716045883	3.23520554060852	-12.1032015238659	1489.82605459035	1248.59022248429	1624.6034323194	1942.85170962581	1.00314049144568	3647.95748348103	0.993494013576989	0.992227903069818	0.994021475002699	0.995005595633188	0.00125938697624605	0.997352781670581	302	66273	246	168	102	70	44	20	0	1	1	1	1	0	65947	66025	66091	66123	66149	66173	382	381	381	381	381	382
K11_COELIAC	60_70	UKBB	E4_HYPOKALAEMIA	-14.0143677101121	-14.019094091516	-14.0378357071604	-14.0353361847384	-14.0384951937726	-14.0734818522981	2450.38604240289	2233.05285526541	3155.63156677448	4263.94487214151	5019.07278378988	7996.29237365305	0.995436724470036	0.994990917823888	0.996450620042534	0.997373662615056	0.997768296167542	0.998595723172089	691	46789	610	373	194	107	59	19	0	0	0	0	0	0	46619	46856	47035	47122	47170	47210	251	251	251	251	251	251
K11_COELIAC	60_70	UKBB	E4_HYPOOSMNAT	2.00545897579115	1.81561181603097	-12.5538437850963	-12.5610794624812	-12.5592442503359	-12.5626305750444	0.713648429101505	0.712595538719993	1226.96222749353	1667.72225325224	2003.99931809332	3268.01905350823	0.004951844922	0.010837804673811	0.991836469658719	0.993990488169115	0.994999618315448	0.996932850106371	873	47304	786	482	271	145	80	27	4	2	0	0	0	0	47125	47429	47640	47766	47831	47884	262	264	266	266	266	266
K11_COELIAC	60_70	UKBB	E4_HYTHYNAS	1.82025659384537	0.302054316225205	0.889574689723028	-14.6086690251688	-14.6109476575083	-14.6121842363646	0.364903340169126	0.583323425358636	0.506744629477813	1395.64105862897	1452.60621400699	2297.15511030143	6.0904926378748e-07	0.604586518231088	0.0791790506305476	0.991648412354542	0.991974663972762	0.994924697280442	3926	62577	2978	2634	2045	1430	965	471	14	7	4	0	0	0	63155	63499	64088	64703	65168	65662	356	363	366	370	370	370
K11_COELIAC	60_70	UKBB	E4_HYTHY_AI_EXCL	-13.0432578386749	-13.0419251979636	-13.0415200370825	-13.0382081096918	-13.0284082796922	-13.029492038064	1566.5053867827	1219.8706648972	1418.72219125233	1711.7515082791	1856.61134568494	2949.4298460391	0.993356617927004	0.991469790344429	0.992665596544975	0.993922666747854	0.994401046547045	0.996475252078823	559	66287	443	366	287	198	133	52	0	0	0	0	0	0	66020	66097	66176	66265	66330	66411	383	383	383	383	383	383
K11_COELIAC	60_70	UKBB	E4_HYTHY_AI_STRICT	3.54124709606817	2.26496003878667	2.83575876156371	-14.8008947469476	-14.8181216015091	-14.8146966939963	0.475030173197881	0.624571001960668	0.55312851589212	4024.48761891839	4264.54546371282	6850.52510011869	9.00155219900735e-14	0.00028737198045955	2.9476632630851e-07	0.997065619303248	0.997227576360708	0.998274525181795	3773	54820	2869	2542	1968	1387	930	449	12	7	4	0	0	0	55678	56005	56579	57160	57617	58098	34	39	42	46	46	46
K11_COELIAC	60_70	UKBB	E4_IRON_MET	-12.979916455413	-12.9808710089453	-12.9671153034757	-12.9614264644809	-12.9454568041294	-12.9667637686506	2641.84479075364	2071.90600228284	2343.00983898868	2755.53594986268	3087.4267986754	5033.34398516654	0.996079847949468	0.995001139629474	0.995584223288251	0.996246942840052	0.996654511823379	0.997944513786206	209	45592	154	143	116	86	56	23	0	0	0	0	0	0	45408	45419	45446	45476	45506	45539	239	239	239	239	239	239
K11_COELIAC	60_70	UKBB	E4_LIPOPROT	0.211300216500413	0.30575793179567	-1.29506946120721	0.505030923956099	-0.021651443903776	0.325740767927052	0.507805238902543	0.386824794200102	1.00336957354297	0.506735831705254	0.711543274154049	1.00308684131506	0.67733329015532	0.429276673069223	0.196800688329847	0.318941463188237	0.975725036143745	0.745379105570502	10011	53849	8196	6921	4986	3341	2142	903	15	11	7	7	3	1	55353	56628	58563	60208	61407	62646	296	300	304	304	308	310
K11_COELIAC	60_70	UKBB	E4_LIPOPROTNAS	-11.9739621621005	-11.9654198691748	-11.961613621602	-11.9785606305039	-12.0189723897109	-12.1090679772283	1766.03422042708	1505.48197015305	1873.45126709008	2649.6610869651	3096.10184990257	8300.10072646208	0.994590271110303	0.993658560212259	0.994905700428675	0.996392943958188	0.996902644394252	0.998835961721931	158	45711	132	105	70	35	24	4	0	0	0	0	0	0	45499	45526	45561	45596	45607	45627	238	238	238	238	238	238
K11_COELIAC	60_70	UKBB	E4_METABO	1.75029372760099	-13.5584251827251	-13.5536498811393	-13.563193985061	-13.5495331846745	-13.5296460195931	1.00547176477776	1717.72608061337	2115.7278960361	2544.1325051298	2919.04179468741	4442.29976730737	0.0817241391113236	0.993702170612717	0.994888674466877	0.995746364706915	0.996296413250524	0.997569934595015	565	46040	443	351	236	170	101	40	1	0	0	0	0	0	45915	46007	46122	46188	46257	46318	246	247	247	247	247	247
K11_COELIAC	60_70	UKBB	E4_METABOLIA	0.339530833744939	0.40005497236436	-1.5426669900651	0.252686918065094	0.132974582044332	0.0618205553238821	0.41664521051741	0.325518187028207	1.00295857210554	0.5059347011813	0.58208391492304	1.00271475489002	0.415120414071387	0.21907972991588	0.124020166086543	0.617465421288697	0.819299745547549	0.950839024311051	12866	57290	10545	8492	6025	4039	2604	1092	21	15	8	8	4	1	59254	61307	63774	65760	67195	68707	336	342	349	349	353	356
K11_COELIAC	60_70	UKBB	E4_MG_MET	-12.0050383569893	-12.0037094985833	-12.0026910323517	-12.0005297902513	-11.9802216606722	-12.1130364889084	1472.36846716509	1366.70535552267	2273.04512779444	3498.4967493151	5151.84020149862	15346.68513576	0.99349447584655	0.992992307150996	0.995786833600043	0.997263104884701	0.998144580400571	0.99937023508921	266	46018	246	148	56	26	11	2	0	0	0	0	0	0	45796	45894	45986	46016	46031	46040	242	242	242	242	242	242
K11_COELIAC	60_70	UKBB	E4_MINERAL_MET	-14.0087304397372	-14.0060908114698	-14.0006441676228	-13.9992458157114	-13.9820658634628	-13.9937128870124	2098.43376247966	1819.09359766359	2279.20097008496	2804.20722928642	3285.02682142652	5510.72163095846	0.994673519406498	0.993856757444675	0.995098796588711	0.996016793770964	0.996603972690936	0.997973885053741	1009	46813	856	544	348	227	138	53	0	0	0	0	0	0	46716	47028	47224	47345	47434	47519	250	250	250	250	250	250
K11_COELIAC	60_70	UKBB	E4_NONTOXIC_THYROID	2.10186502303749	-12.5962517342278	-12.6005793287986	-12.6016280283674	-12.5971659178152	-12.6032814059872	1.00434949382698	1246.1328418946	1370.4805638145	1574.86417122781	1561.92555728556	2497.04108410526	0.036370355076895	0.991934901886363	0.992664130873857	0.993615616296456	0.993565010070448	0.99597286523744	365	66365	259	223	187	140	108	54	1	0	0	0	0	0	66084	66120	66156	66203	66235	66289	386	387	387	387	387	387
K11_COELIAC	60_70	UKBB	E4_NUTRIDEF	-0.167269947826702	-0.244107423179911	0.730111382216349	-0.719472689724373	0.123161221584385	-13.0255170061335	0.712719160548591	0.582652103262816	0.415813012549505	1.00312071874438	0.710993892735824	890.379085151757	0.81444729360443	0.675245995554209	0.0791115170929606	0.47322947494797	0.862475342383803	0.988328018481316	7310	62479	5427	4753	3663	2659	1815	745	11	10	9	3	2	0	63993	64667	65757	66761	67605	68675	358	359	360	366	367	369
K11_COELIAC	60_70	UKBB	E4_OBESITY	-0.71201699664936	-0.504048343490734	0.677730156494586	-0.591895185754075	0.240541015591174	-13.0268623720738	1.0040696443901	0.711446608515161	0.454109465313848	1.00307239891952	0.710939573061348	949.81076467824	0.478243134231859	0.478644915313904	0.135584397324648	0.555135529869875	0.735105160145028	0.989057181813682	6259	62882	4640	4083	3189	2316	1591	650	8	8	8	3	2	0	64126	64683	65577	66450	67175	68116	367	367	367	372	373	375
K11_COELIAC	60_70	UKBB	E4_OBESITYNAS	-0.602729433939455	-1.03420101367504	0.408580263937497	-0.229930140355035	0.0286261849850494	-12.0364828446531	1.00413186278088	1.00305234271271	0.582746416822625	1.00308942640427	1.00283759330012	806.575831950228	0.548340111299709	0.302515551983678	0.483222672811228	0.818696392933088	0.977227329992695	0.988093658387998	5385	63042	4171	3553	2609	1715	1060	364	6	6	5	2	1	0	63885	64503	65447	66341	66996	67692	365	365	366	369	370	371
K11_COELIAC	60_70	UKBB	E4_OBESITY_HYPER	-0.712086362939677	-0.504316286927949	0.678371601538656	-0.592033150008026	0.239822680537583	-13.0269306611771	1.0040683553064	0.71144451332364	0.45411188550497	1.0030768725177	0.710945425907403	949.667994273655	0.478199702795765	0.478409851188375	0.135216809135201	0.555045091058349	0.735868719417683	0.989055479435267	6262	62879	4641	4083	3187	2316	1593	651	8	8	8	3	2	0	64125	64683	65579	66450	67173	68115	367	367	367	372	373	375
K11_COELIAC	60_70	UKBB	E4_PARATHYRO	2.95538749257417	-12.2207792267787	2.81072024193288	-12.2193714900868	-12.214681765152	-12.1785910166334	0.71330630419488	1118.44031122882	0.711649397216311	1590.26175477063	1740.59622294168	3471.60445741873	3.42457795819833e-05	0.991281987115781	7.82865969158398e-05	0.993869215626551	0.994400869152176	0.997200980142419	279	65657	224	194	148	96	60	20	3	2	2	0	0	0	65332	65362	65408	65460	65496	65536	377	378	378	380	380	380
K11_COELIAC	60_70	UKBB	E4_PCOS_BROAD_EXCLUSIONS	2.11060875672145	-12.5184788300392	-12.5052314826342	-12.5015161579555	-12.5096989791689	-12.5423575294694	1.00345677199913	1286.56267907634	1500.65032556579	1936.58931240815	2107.13120735879	3344.28836401359	0.035436234217254	0.992236566831376	0.993351138848971	0.994849348085032	0.995263115553665	0.997007635442847	379	66407	308	211	155	94	64	25	1	0	0	0	0	0	66093	66190	66246	66307	66337	66376	384	385	385	385	385	385
K11_COELIAC	60_70	UKBB	E4_PCOS_CONCORTIUM	-13.0071528614423	-13.0047228715269	-13.0120926183074	-13.0143493926304	-13.0115403330812	-13.0108190900098	5741.04120182873	4597.75209933324	4034.06747122647	3116.74576007449	2176.40403887783	1991.26166500849	0.998192279552697	0.997743189816054	0.997426386674243	0.996668346065649	0.995229909008094	0.994786693284985	185	35181	28	22	32	57	77	117	0	0	0	0	0	0	35109	35115	35105	35080	35060	35020	229	229	229	229	229	229
K11_COELIAC	60_70	UKBB	E4_PCOS_CONSORTIUM_EXCLUSIONS	-14.105512154242	0.315954196611048	-14.1043241386815	-14.1086827931454	-14.1127724690018	-14.1180749733419	1705.74500371093	1.00373417695692	1518.90461212532	1739.8933146213	1626.12642763798	2160.58038781769	0.993402037188264	0.752929641856053	0.992591068158408	0.993530076406177	0.993075432686911	0.994786348172726	1530	64928	1000	835	673	510	442	289	1	1	0	0	0	0	65083	65248	65410	65573	65641	65794	374	374	375	375	375	375
K11_COELIAC	60_70	UKBB	E4_PHOS_MET	-11.9784998672669	-11.9630062329592	-11.947107648326	-11.9920684396668	-11.9452632196326	-11.8416738139475	1782.84205793434	1775.31982756315	2708.75449184518	3472.3048271146	4534.79494313082	20837.0942503096	0.994639240107245	0.994623489475033	0.99648089855984	0.997244404591346	0.997898266582018	0.999546564022404	179	45781	161	93	37	18	11	1	0	0	0	0	0	0	45557	45625	45681	45700	45707	45717	242	242	242	242	242	242
K11_COELIAC	60_70	UKBB	E4_PORBILIR	-11.9365988063178	-11.9439528541266	-11.9470554907999	-11.9402688685533	-11.9643405738432	-11.9773769783989	1968.50307102386	1607.28344869822	1844.49869602525	2262.26186517327	2724.84626684692	4073.07104136602	0.995161821350052	0.994070860447227	0.994832035125921	0.995788766943383	0.996496634666607	0.99765372361545	142	45592	115	88	65	48	23	12	0	0	0	0	0	0	45380	45407	45430	45447	45472	45483	239	239	239	239	239	239
K11_COELIAC	60_70	UKBB	E4_THYROID	0.772903056557751	0.251987818067683	0.523981546599321	-14.0678167491154	-0.145111286996849	-14.0729934193298	0.584593374997164	0.583353401425796	0.583271441986645	1014.19288061417	1.00322800323322	1673.4328262539	0.186127930872719	0.665767392077386	0.368999306751869	0.988932939606293	0.884991659851	0.993290144876779	4227	62755	3163	2783	2196	1576	1085	526	8	6	3	0	1	0	63454	63834	64421	65041	65532	66091	357	359	362	365	364	365
K11_COELIAC	60_70	UKBB	E4_THYROIDNASOTH	-12.0502764231341	-12.0431058735545	-12.0434405344142	-12.0431622845668	-12.0357589359006	-12.0500483406091	1907.85186010845	1586.26074160609	1809.73747451457	2299.23450481105	2606.44454033737	5981.61493324837	0.994960475818418	0.993942410804211	0.994690277197377	0.995820778919328	0.996315627685194	0.998392651293651	155	60215	128	89	66	46	26	10	0	0	0	0	0	0	59919	59958	59981	60001	60021	60037	323	323	323	323	323	323
K11_COELIAC	60_70	UKBB	E4_THYTOXGOITDIF	-12.1976028859925	-12.1961114240476	2.97447971622995	-12.2041308489747	-12.2123205284597	-12.2331591929145	2337.94931144838	1828.29209915109	1.00434708705095	2298.65185775603	2653.38284438095	5136.06887559866	0.995837277214308	0.994677537117164	0.00306039765761959	0.995763846620481	0.99632771138926	0.998099589421883	122	60098	87	78	69	54	33	13	1	1	1	0	0	0	59809	59818	59827	59842	59863	59883	323	323	323	324	324	324
K11_COELIAC	60_70	UKBB	E4_THYTOXNAS	-13.0526623071795	-13.049802099564	-13.0551699045804	-13.0548520928428	-13.0416537588713	-13.0294962625358	1975.73114938864	1564.77270398441	1856.80984210322	2257.71777826749	2367.82594730821	3891.95546722114	0.994728816227018	0.993345925006181	0.994390145696456	0.995386399937173	0.995605385783819	0.997328845468275	382	60360	304	250	186	127	87	35	0	0	0	0	0	0	60112	60166	60230	60289	60329	60381	326	326	326	326	326	326
K11_COELIAC	60_70	UKBB	E4_VIT_B_DEF	-13.0188305445272	-13.0136321072669	-13.0232087533627	-13.0275799321339	-13.0449500927719	-13.036752798094	1625.26916529004	1324.93339252079	1620.58999425723	2014.97763747105	2252.37734587857	3899.9308366296	0.993608804603311	0.9921632217547	0.993588196030771	0.994841415466461	0.995378968756386	0.997332823364316	490	58271	390	320	222	148	94	40	0	0	0	0	0	0	58049	58119	58217	58291	58345	58399	322	322	322	322	322	322
K11_COELIAC	60_70	UKBB	E4_VIT_DEF	0.826785975950087	0.418126608943904	0.822095008912792	-13.0378334263683	-13.0469575138356	-13.0450356913797	1.00405243095906	1.00321859574577	1.00333308081877	1244.50122182307	1458.86194414333	2540.38673325943	0.410252704754281	0.676835568195054	0.412578766544113	0.99164123302685	0.992864419253948	0.9959028337323	1254	59159	975	797	552	381	237	92	3	2	1	0	0	0	59099	59277	59522	59693	59837	59982	336	337	338	339	339	339
K11_COELIAC	60_70	UKBB	E4_VIT_D_DEF	1.35639389861191	0.950334143819355	1.37714063768685	-12.5428711158739	-12.5454802556575	-12.5505604798133	1.00401705378811	1.0035151025733	1.00361925243435	1299.49993733866	1627.60589401812	2896.14378118725	0.176706006652919	0.343636066535702	0.170009155216639	0.992298877795488	0.993850018654025	0.996542344631302	761	58594	589	478	326	221	132	45	3	2	1	0	0	0	58433	58544	58696	58801	58890	58977	330	331	332	333	333	333
K11_COELIAC	60_70	UKBB	E4_VOLUME	1.30219240862144	-13.5311128032427	-13.541956140448	-13.5468964417931	2.17966302053307	-13.5400886785668	1.00486300206927	1468.70564114843	1854.84882868974	2367.32845250515	1.00360961423924	5138.9110696133	0.195013215928892	0.992649232788891	0.994174823536349	0.995434177916962	0.029868972746019	0.997897722871214	1050	47344	905	524	313	200	129	41	2	1	1	1	1	0	47228	47609	47820	47933	48004	48092	259	260	260	260	260	261
K11_COELIAC	60_70	UKBB	F5_ADO	1.22099597113829	0.716800717093081	-0.17664049402581	-14.080961833465	0.78210976356606	-14.0752335470126	0.585289228696966	0.583673419587411	1.00411267759312	1157.61896502673	0.711977614824788	1790.20248844772	0.036965835061361	0.219414967654748	0.860359146334836	0.990294988812324	0.271984774917948	0.993726801350344	3139	61102	2060	1800	1521	1226	934	486	6	3	2	1	2	0	61824	62084	62363	62658	62950	63398	351	354	355	356	355	357
K11_COELIAC	60_70	UKBB	F5_ALCOHOL	1.48754205727642	1.37117227038631	-13.4472817459309	-13.4452971965243	-13.4476925887357	-13.4535784662476	0.713703386550869	0.583618575445888	1066.56356627987	1242.09302366615	1363.34164079583	2387.13221653453	0.0371366973336813	0.0188020682775343	0.989940501838042	0.991363299411513	0.992129975358285	0.995503246261184	1504	62813	1101	966	788	588	407	165	5	3	0	0	0	0	62851	62986	63164	63364	63545	63787	360	362	365	365	365	365
K11_COELIAC	60_70	UKBB	F5_ALCOHOLAC	-12.9402769460061	-12.9468399581444	-12.9436112691995	-12.9543355940372	-12.9629585339027	-12.9416347302604	2135.87597857889	1660.7194536617	1892.05446809513	2232.8995936716	2370.09467092647	3706.55088054394	0.995166018941201	0.9937798169014	0.994541686186477	0.99537103844115	0.995636084483511	0.997214146009288	309	62199	222	204	162	115	82	38	0	0	0	0	0	0	61933	61951	61993	62040	62073	62117	353	353	353	353	353	353
K11_COELIAC	60_70	UKBB	F5_ALCOHOL_DEPENDENCE	-12.4322721941534	2.01205929266062	-12.4489859324993	-12.4471774355	-12.4332579098384	-12.4331768146688	1727.85253241089	1.00441998834214	1557.30957263975	1843.86196105532	2020.06278164219	3297.35758064849	0.994259097774128	0.0451552732039212	0.993621853959138	0.994613840145551	0.995089141791678	0.996991464810153	320	62253	235	188	146	106	73	32	1	1	0	0	0	0	61985	62032	62074	62114	62147	62188	352	352	353	353	353	353
K11_COELIAC	60_70	UKBB	F5_ALLANXIOUS	0.556442106498084	-14.5386186536121	0.891133999321617	0.279048502650384	-14.5398936033907	1.61380409086425	0.71261659785757	1081.14695703954	0.582843463424275	1.00324997343919	1843.0876471243	1.00282912804291	0.434894489751102	0.98927084826064	0.126278759776603	0.780901405963379	0.993705651324148	0.107561400369893	3456	64905	2671	2228	1609	1017	630	262	5	4	5	2	1	1	65308	65751	66370	66962	67349	67717	377	378	377	380	381	381
K11_COELIAC	60_70	UKBB	F5_ALZHDEMENT	-10.9942971324533	-11.0067460806804	-11.0306108128827	-11.0399359190118	NA	NA	1273.21217162647	1133.98520000337	1876.7411373244	3404.70322578336	0	0	0.993110283486354	0.992255653011499	0.995310432954336	0.997412820324684	NA	NA	104	63709	101	64	28	9	0	0	0	0	0	0	0	0	63351	63388	63424	63443	63452	63452	361	361	361	361	361	361
K11_COELIAC	60_70	UKBB	F5_ANXIETY	0.00144005012319612	-14.5633347302607	1.05887625335048	0.514462889371638	-14.5660164487403	2.07289041568963	1.0039330059576	1174.76105745107	0.582998429374912	1.00326278626085	2136.28539073053	1.00293621021647	0.998855507928071	0.990108999407741	0.0693306227182694	0.608098389331766	0.994559757963027	0.0387509492281252	3001	64592	2346	1948	1384	832	491	187	4	4	5	2	1	1	64868	65266	65830	66382	66723	67027	375	375	374	377	378	378
K11_COELIAC	60_70	UKBB	F5_BEHAVE	-12.4913168444145	-12.5016592794555	-12.4986292846953	-12.5000718875027	2.12547279378081	-12.548968235185	1664.27278696822	1283.09265595524	1412.6273740712	1567.4928693645	1.00257936768406	2271.23642438316	0.994011477350894	0.992226030556355	0.992940577671781	0.993637286105659	0.0340056638941077	0.995591574281668	341	66257	219	206	172	140	112	59	0	0	0	0	1	0	65994	66007	66041	66073	66101	66154	385	385	385	385	384	385
K11_COELIAC	60_70	UKBB	F5_BIPO	-11.9973627135702	-11.9983347730464	-12.0096756042693	-12.0069234701003	-12.0296447852426	-12.0437200066318	2077.5053770416	1528.99421919461	1842.67086724585	2143.33708019573	1963.78464514398	2995.77286294364	0.99539233092756	0.99373889861728	0.994799794648377	0.995530292999291	0.995112392878016	0.996792322782023	137	59275	92	86	65	47	43	23	0	0	0	0	0	0	58988	58994	59015	59033	59037	59057	332	332	332	332	332	332
K11_COELIAC	60_70	UKBB	F5_DELIRIUM	-11.9761739973655	-11.986284280206	-11.9969985784721	-12.004861066613	-12.0031143616391	-12.1071157091292	1162.41638770372	1153.63667052244	1856.4972639474	2516.71464318595	3510.26499692637	32794.6065481339	0.991779679483175	0.991710129067486	0.994843971221509	0.996194063160157	0.997271692884805	0.999705436914861	379	64863	358	190	67	35	17	1	0	0	0	0	0	0	64512	64680	64803	64835	64853	64869	372	372	372	372	372	372
K11_COELIAC	60_70	UKBB	F5_DEMENTIA	-11.9834643922002	-11.9882188463064	-11.9693947327621	-11.9542143240668	-11.933552926427	NA	1150.92973107712	1044.52905094834	1630.2020235979	2491.57360035783	3765.88133326039	0	0.991692587123237	0.990842758534953	0.994141763220192	0.996171878506454	0.997471619295069	NA	347	64912	335	197	85	38	15	0	0	0	0	0	0	0	64551	64689	64801	64848	64871	64886	373	373	373	373	373	373
K11_COELIAC	60_70	UKBB	F5_DEMENTIA_INCLAVO	-11.9810532025076	-11.986437996296	-11.9647822954205	-11.9480875772193	-11.9237716568055	NA	1146.49365564392	1039.23832527005	1623.44608213431	2478.57675485821	3731.29015064286	0	0.991662122737666	0.990797508576703	0.994119651554791	0.99615377749794	0.997450271424893	NA	347	66462	335	197	85	38	15	0	0	0	0	0	0	0	66089	66227	66339	66386	66409	66424	385	385	385	385	385	385
K11_COELIAC	60_70	UKBB	F5_DEMENTIA_U	-11.9791161582298	-11.9851995376126	-11.9622711784235	-11.9352594723366	-11.8811229954077	NA	1496.91420956583	1360.07762347815	2241.74726718751	3693.21896695099	6325.05583713988	0	0.993614964866806	0.992969017546685	0.995742398650529	0.997421506070557	0.998501237100148	NA	200	66520	194	116	43	17	7	0	0	0	0	0	0	0	66140	66218	66291	66317	66327	66334	386	386	386	386	386	386
K11_COELIAC	60_70	UKBB	F5_DEMNAS	-11.9832761988017	-11.9879740840243	-11.9695186205898	-11.9484611593052	-11.9055276900479	NA	1507.81767759679	1372.12253239136	2256.73312892816	3700.65581024726	6360.23771940053	0	0.993658934658395	0.993029122744796	0.995768108684176	0.997423841446181	0.998506466015296	NA	200	64078	194	116	43	17	7	0	0	0	0	0	0	0	63718	63796	63869	63895	63905	63912	366	366	366	366	366	366
K11_COELIAC	60_70	UKBB	F5_DEPRESSIO	1.22055780031782	0.719902002188063	-0.168438971935776	-14.0808651745429	0.799804257037415	-14.0769218971361	0.585226438083894	0.583675295725497	1.00410957571222	1163.7921062175	0.711964210399076	1804.66938928285	0.0370133933615633	0.217428550412737	0.866780279943586	0.990346531170992	0.261277391011281	0.993776342184913	3128	61076	2059	1795	1508	1212	920	480	6	3	2	1	2	0	61788	62052	62339	62635	62927	63367	351	354	355	356	355	357
K11_COELIAC	60_70	UKBB	F5_MENTORG	-11.9858083369865	-11.983931304631	-11.9817840878388	-11.9805640564626	-12.0042838858399	-12.0207299762508	1945.74238884827	1544.32204518594	1952.29547157048	2330.71715585464	2935.80129541293	6501.02177154738	0.99508504774588	0.993808481960241	0.995103189727792	0.995898659358792	0.996737515545993	0.998524670470378	117	63173	101	83	55	37	24	5	0	0	0	0	0	0	62830	62848	62876	62894	62907	62926	359	359	359	359	359	359
K11_COELIAC	60_70	UKBB	F5_MOOD	1.21718140630651	0.71339203768647	-0.184029088489772	-14.078700985832	0.771635805305852	-14.0754921386097	0.585305796189307	0.583681118706034	1.00410364693738	1151.31416067738	0.711950303399727	1768.11216003419	0.0375654566086296	0.221621009205576	0.854580692260644	0.990243411757387	0.278438494282892	0.993648310612007	3154	61080	2065	1808	1530	1238	942	495	6	3	2	1	2	0	61812	62069	62347	62639	62935	63382	351	354	355	356	355	357
K11_COELIAC	60_70	UKBB	F5_NEUROTIC	0.504892312502548	-0.633104031352428	1.08684263852215	0.159373867153441	0.321404356172388	1.36294726499446	0.712540705482219	1.00304134444949	0.50632789821009	1.00326579614537	1.002942184699	1.00298742482246	0.478584959992391	0.527919972468031	0.0318315654741889	0.873783053068666	0.748618511787874	0.174182180167564	3743	64952	2834	2383	1757	1139	744	331	7	6	7	3	2	1	65477	65928	66554	67172	67567	67980	377	378	377	381	382	383
K11_COELIAC	60_70	UKBB	F5_ORGANIC	-12.9843085116638	-12.9909131598238	-12.9835346814311	-12.9824014840546	-12.9882289640469	-13.0430081176127	1307.5989923333	1191.21538982657	1733.57751198082	2327.28917380605	3065.7432947552	9631.80252966308	0.992077227725102	0.991298766223848	0.99402434275346	0.9955491547415	0.996619718167527	0.998919536442858	754	66263	702	424	199	107	59	7	0	0	0	0	0	0	65934	66212	66437	66529	66577	66629	381	381	381	381	381	381
K11_COELIAC	60_70	UKBB	F5_PANIC	2.49105634225569	-12.1757281535338	-12.1721602615933	-12.1630601903821	2.98334518772094	-12.1616589933954	1.00465000215948	1216.12302240427	1441.10881117439	1844.45692100156	1.00309138888917	3168.76652084932	0.0131556939732351	0.992011775919319	0.993260839714156	0.994738479662199	0.00293800523551222	0.996937743422144	259	62362	202	169	127	76	51	24	1	0	1	1	1	0	62067	62100	62142	62193	62218	62245	351	352	351	351	351	352
K11_COELIAC	60_70	UKBB	F5_PHOBANX	1.94031375607811	1.53440919111753	-12.5562175081976	-12.5584084858818	-12.549030356844	-12.533210976669	1.00476166050275	1.00316762619153	1339.2204822169	1521.37833791336	1658.63755963545	2440.84797111272	0.0534684088671525	0.126124660370556	0.992519330872862	0.993413836521191	0.993963369518202	0.995903058399943	419	62466	318	269	198	148	106	48	2	1	0	0	0	0	62213	62262	62333	62383	62425	62483	352	353	354	354	354	354
K11_COELIAC	60_70	UKBB	F5_PSYCH	0.795837983637388	0.46493170432192	0.145356608411971	-0.96483535660855	-0.191675555045527	0.184386273939184	0.418764294965323	0.38708958669854	0.507247422447716	1.0037380979031	0.71180564064516	1.00332518650539	0.0573749112217521	0.229714014487486	0.774449567294201	0.336430432987075	0.787713646387431	0.854189822358459	9183	57708	6499	5567	4464	3403	2525	1193	16	11	7	3	3	1	60050	60982	62085	63146	64024	65356	326	331	335	339	339	341
K11_COELIAC	60_70	UKBB	F5_PSYCHDEV	-11.9837503552215	-11.9811089292833	-11.977088042855	-11.9764687740844	-11.9802172027557	-11.9202561051436	2056.13292421832	1725.11467849394	1906.41655459757	2226.17995454095	2472.02430300421	3853.33699160273	0.995349719299138	0.994458649557799	0.994987312324065	0.995707537742669	0.996133212399275	0.997531756719345	118	66599	88	73	59	42	30	12	0	0	0	0	0	0	66242	66257	66271	66288	66300	66318	387	387	387	387	387	387
K11_COELIAC	60_70	UKBB	F5_PSYCH_INCLAVO	0.795837983637388	0.46493170432192	0.145356608411971	-0.96483535660855	-0.191675555045527	0.184386273939184	0.418764294965323	0.38708958669854	0.507247422447716	1.0037380979031	0.71180564064516	1.00332518650539	0.0573749112217521	0.229714014487486	0.774449567294201	0.336430432987075	0.787713646387431	0.854189822358459	9183	57708	6499	5567	4464	3403	2525	1193	16	11	7	3	3	1	60050	60982	62085	63146	64024	65356	326	331	335	339	339	341
K11_COELIAC	60_70	UKBB	F5_SCHIZO	-12.0028514224314	-12.0112683659716	-12.0198317838043	-12.0201902294536	-12.0273720422235	-12.0278544451513	1759.0385339454	1435.6296384804	1625.80994332234	1830.05038957783	1895.45078653195	2786.30094410127	0.994555653367607	0.993324536132609	0.994101185764392	0.994759349088341	0.994937146282268	0.996555716791392	174	66470	127	98	78	65	42	25	0	0	0	0	0	0	66133	66162	66182	66195	66218	66235	384	384	384	384	384	384
K11_COELIAC	60_70	UKBB	F5_SEXDYS	-12.0920167523191	-12.0990719707719	-12.1064870660595	-12.1142136564157	2.48774793461423	-12.1737521825908	1979.25340554913	1474.38768227941	1544.12425219575	1643.20725675126	1.00273099289785	2260.20696484179	0.99512544809531	0.993452499302276	0.993744363422567	0.994117810491076	0.0131024511811261	0.995702516583326	181	66113	108	106	100	84	80	39	0	0	0	0	1	0	65802	65804	65810	65826	65830	65871	384	384	384	384	383	384
K11_COELIAC	60_70	UKBB	F5_SLEEP	-11.993232800693	-12.0123343479599	-12.0107250442227	-12.0131152650133	-12.0316139010792	-12.0674152566376	1877.76288547213	1544.98066809304	1838.2483320749	2190.61355061794	2498.78745376294	3772.60181182453	0.994903962422565	0.993796453413241	0.994786828457738	0.995624499285935	0.996158215911865	0.997447812310113	141	66153	103	90	62	47	25	14	0	0	0	0	0	0	65810	65823	65851	65866	65888	65899	381	381	381	381	381	381
K11_COELIAC	60_70	UKBB	F5_SOMATOFORM	-12.1833217184786	2.06291317558235	2.13801269869337	-12.1897295467239	2.21226401277106	-12.1846998587759	1688.87749414297	1.00374797373365	1.00360982456958	1497.81255985487	1.00368586711011	1870.41711954222	0.994244224331967	0.039858696576189	0.0331449883192756	0.993506604294769	0.027514510637004	0.994802274299701	263	62193	160	151	138	109	103	66	2	2	2	1	1	0	61945	61954	61967	61996	62002	62039	349	349	349	350	350	351
K11_COELIAC	60_70	UKBB	F5_STRESSOTH	-12.1464145858192	2.86899509603461	-12.1636331032384	-12.1704057364464	-12.1695975996891	-12.1763348313686	2402.59285061105	1.00449711255091	1994.32732347054	2330.85070968666	2538.31357127079	4888.87819143958	0.995966276441018	0.00428811595764264	0.995133639913743	0.995833909622945	0.996174666145517	0.998012775294376	128	62201	80	77	64	49	32	14	1	1	0	0	0	0	61900	61903	61916	61931	61948	61966	348	348	349	349	349	349
K11_COELIAC	60_70	UKBB	F5_SUBSNOALCO	0.48859663628992	-0.0418291867720681	-14.0021645731828	-0.248498659320666	-0.135293109156573	-13.9994807401448	0.713115908152205	0.711599248953914	849.058269298909	1.00351533761762	1.00318853107821	2231.24974403404	0.493244607036735	0.953125790671848	0.986842358235257	0.804422118537252	0.89272011963869	0.994993883457062	4297	63909	2926	2630	2176	1710	1255	552	6	4	2	2	1	0	64910	65206	65660	66126	66581	67284	364	366	368	368	369	370
K11_COELIAC	60_70	UKBB	F5_SUBSTANCE	0.911090247998626	0.600977125632733	-14.0067864642836	-0.509057834391463	-0.392651815778554	-14.0029937744368	0.507796762384562	0.454012563712142	743.151509809615	1.00317040490306	1.00290889424889	1849.12050682189	0.0727808446503348	0.18560218983414	0.98496250512631	0.611839801194769	0.695418121292729	0.993957848766653	5319	64478	3692	3309	2724	2110	1528	666	11	7	2	2	1	0	65722	66105	66690	67304	67886	68748	372	376	381	381	382	383
K11_COELIAC	60_70	UKBB	F5_TOBAC	0.495692087494564	-0.0348291769496322	-14.0017264825915	-0.243379274659129	-0.130437635505686	-14.0032469204346	0.713137159244984	0.711607447765233	851.325559995234	1.00351703969823	1.00318764182344	2259.76012494893	0.487001028231017	0.960963630486512	0.986877807662668	0.8083723805532	0.896548096701007	0.995055712821603	4264	63888	2901	2611	2162	1699	1249	547	6	4	2	2	1	0	64881	65171	65620	66083	66533	67235	364	366	368	368	369	370
K11_COELIAC	60_70	UKBB	FALLS	0.163715093978635	1.07817352651254	0.0525616458766888	-0.224786142177275	1.28606818199097	0.768095550731038	0.712344372127819	0.362133255869714	0.71145393411154	1.00307373305724	0.505646663148357	1.00275779047739	0.818227158936091	0.00290814541615548	0.941106508410108	0.82268157248325	0.0109775461696083	0.4436863402948	5228	62939	4123	3452	2451	1632	1091	492	12	13	8	6	5	1	63679	64350	65351	66170	66711	67310	353	352	357	359	360	364
K11_COELIAC	60_70	UKBB	FEMHER_UNILATERAL	-12.0699057249098	-12.1029632862883	-12.0961735483663	-12.0896937847756	-12.0970220955459	-12.1251505265224	2319.75185243649	1743.16054206858	1974.3137714106	2438.396450764	2890.79780321022	4237.92290632703	0.995848543901128	0.994460240622384	0.995111572497693	0.996044063920779	0.996661129678127	0.997717170081362	129	49978	100	93	71	49	33	11	0	0	0	0	0	0	49788	49795	49817	49839	49855	49877	219	219	219	219	219	219
K11_COELIAC	60_70	UKBB	FEMINGHER_BILATERAL	2.80318619891605	2.33586935745811	-12.9029281202982	-12.9078994851403	-12.9173898864124	-12.8829731646174	1.01036940654051	1.0094839943212	2245.04194937867	2784.60005749695	3091.36176883669	4245.48316502902	0.00553007194809693	0.020671885101522	0.9954143438332	0.996301452052093	0.996666014289346	0.997578812773423	327	50082	250	215	171	126	76	37	2	1	0	0	0	0	49940	49975	50019	50064	50114	50153	217	218	219	219	219	219
K11_COELIAC	60_70	UKBB	FEMNINGHER_UNILATERAL	-12.0699057249098	-12.1029632862883	-12.0961735483663	-12.0896937847756	-12.0970220955459	-12.1251505265224	2319.75185243649	1743.16054206858	1974.3137714106	2438.396450764	2890.79780321022	4237.92290632703	0.995848543901128	0.994460240622384	0.995111572497693	0.996044063920779	0.996661129678127	0.997717170081362	129	49978	100	93	71	49	33	11	0	0	0	0	0	0	49788	49795	49817	49839	49855	49877	219	219	219	219	219	219
K11_COELIAC	60_70	UKBB	FG_CARDMYO	-12.1002921091297	-12.0946272738756	2.59432992925969	-12.0877925610059	-12.0528731999218	-12.0213679986918	1640.38196902835	1290.3326574904	1.00425808880861	1936.62621226956	2188.5309623833	3593.71710731778	0.994114450852313	0.992521327729259	0.00978517112480008	0.995019895747433	0.995605841090787	0.99733099580422	245	51853	193	167	118	82	43	26	1	1	1	0	0	0	51642	51668	51717	51753	51792	51809	262	262	262	263	263	263
K11_COELIAC	60_70	UKBB	FG_CEREBVASC	1.49047271210275	-15.4733256156839	1.46642752476142	-15.4729801613316	-15.4786319054909	-15.4855803888921	0.721555382160723	2797.20941333585	0.719408239203047	4247.83222074059	4656.98158343816	7970.84093794553	0.0388626086356443	0.995586363827171	0.0415119228923419	0.997093664712257	0.997348037895537	0.998449887805939	1614	23831	1357	1012	703	453	292	119	3	1	2	0	0	0	23974	24319	24628	24878	25039	25212	111	113	112	114	114	114
K11_COELIAC	60_70	UKBB	FG_CVD	1.14938020209992	-0.0271230820722664	0.115151428263584	0.111018852799243	-0.276509448925493	-14.0811623839682	0.272799349703852	0.367639088576397	0.391080296386763	0.458453958341078	0.585343484247498	914.070549643226	2.51688086434465e-05	0.941188319723819	0.768418294555115	0.808656792720188	0.636649610749539	0.987709156897836	14898	31095	11273	9750	7505	5454	3764	1693	35	20	14	7	3	0	34502	36025	38270	40321	42011	44082	183	198	204	211	215	218
K11_COELIAC	60_70	UKBB	FG_DISVEINLYMPH	1.38155332274206	-15.5500059392016	0.0289878825087	-15.5489970186449	-15.5479569325722	-15.5473338043073	0.594630904090309	2122.32783033105	1.00828389830342	2856.974667453	2962.15131949982	4600.97450639709	0.020158768067803	0.994154061180117	0.977064199734852	0.995657559182451	0.995812024273066	0.997303842049326	2624	23540	2018	1731	1377	1005	698	333	4	1	1	0	0	0	24031	24318	24672	25044	25351	25716	111	114	114	115	115	115
K11_COELIAC	60_70	UKBB	FG_DOAAC	1.21180827655088	-14.5111180659623	1.26557289255286	-14.5103836682304	-14.5103177191931	-14.5084395044978	1.01127262631044	2138.53667083019	1.01022276998253	3453.66653522698	4140.68193712092	8112.31850466104	0.230800135606711	0.994585966949627	0.210290823165853	0.996647743225747	0.997203954575526	0.998573027710357	994	23082	859	661	433	259	149	45	2	1	1	0	0	0	23111	23309	23537	23711	23821	23925	104	105	105	106	106	106
K11_COELIAC	60_70	UKBB	FG_HYPERTENSION	0.872939661129492	-0.0708225646419586	0.239831043972139	0.573604449804442	-0.180596860996561	-13.9910467847573	0.373656007789268	0.461106922052336	0.460986829185357	0.46140367037887	0.715245158002125	1145.40489442286	0.0194801935400269	0.877931051384429	0.602885339960628	0.213804197945699	0.800657360189343	0.990254133993685	10618	29380	8173	7116	5342	3849	2582	1105	19	13	11	6	2	0	31656	32713	34487	35980	37247	38724	150	156	158	163	167	169
K11_COELIAC	60_70	UKBB	FG_OTH	1.83441059809991	1.17485209706849	-14.5448641184098	-14.5429016293875	-14.5432029056268	-14.542556331964	0.517131743370287	0.590143792369746	1826.55254492757	2333.09562106339	2783.40010721699	5250.92659458463	0.000389232086889031	0.0465040282927655	0.993646500941665	0.99502657266421	0.995831090099076	0.997790244039877	2091	24890	1781	1308	877	535	307	102	6	3	0	0	0	0	25070	25543	25974	26316	26544	26749	124	127	130	130	130	130
K11_COELIAC	60_70	UKBB	FG_OTHHEART	0.991810183518571	0.429802294929291	0.633976499976837	0.202538295940905	-0.213771033357095	-12.9739068605435	0.394341590033684	0.421394103407123	0.45921014635541	0.714720746706209	1.00501264841747	1017.94499057853	0.011899721282294	0.307750622274727	0.167408031681687	0.776884774331587	0.831557207851304	0.989831081418441	7031	30546	5938	4663	3170	2000	1193	490	18	12	8	3	1	0	31446	32721	34214	35384	36191	36894	175	181	185	190	192	193
K11_COELIAC	60_70	UKBB	FG_PULMHEART	-12.9989603465288	0.874708221044557	-12.9894666717815	-12.9732373223318	-12.9691270348496	-12.9785507267809	1200.31880457761	1.00279458844044	1250.91208170561	1544.36471389189	1696.47745323637	3006.30628519926	0.991359406351548	0.383060781325218	0.991714918410716	0.993297552106016	0.993900440340295	0.996555456398013	1018	65537	866	555	359	236	153	66	1	1	0	0	0	0	65305	65616	65812	65935	66018	66105	383	383	384	384	384	384
K11_COELIAC	60_70	UKBB	FIBRO_COMORB	1.09837243060507	0.585078408782989	-0.598388072092427	-15.097897752543	0.381483854099091	-15.0932424607594	0.518604102604693	0.515571918757331	1.0083411527653	1582.44878795474	0.71754780542243	2417.17028552508	0.0341801400331859	0.25645311490987	0.552887987822731	0.992387622997686	0.594968849448173	0.995017898843251	4244	21178	2856	2512	2103	1660	1269	689	8	4	2	1	2	0	22433	22777	23186	23629	24020	24600	125	129	131	132	131	133
K11_COELIAC	60_70	UKBB	G6_AD_WIDE	-12.0063224635465	-12.0101455643033	-12.0240552876085	-12.0322409817647	-12.1037041630972	NA	1579.57802212959	1483.19105736019	2227.7153349796	3494.55162370054	7534.07609919294	0	0.993935363148519	0.99353919715881	0.995693452687003	0.997252774783154	0.998718176668386	NA	175	66565	171	98	45	19	4	0	0	0	0	0	0	0	66183	66256	66309	66335	66350	66354	386	386	386	386	386	386
K11_COELIAC	60_70	UKBB	G6_AD_WIDE_EXMORE	-12.0060986684827	-12.0113900602303	-12.020760883131	-12.0263166457139	-12.0840485909253	NA	1771.1610339246	1644.3691564486	2525.30316099979	4058.59322612892	8567.77438109115	0	0.994591453167243	0.994171857687579	0.996201983411246	0.997635732925643	0.99887465843786	NA	175	38018	171	98	45	19	4	0	0	0	0	0	0	0	37837	37910	37963	37989	38004	38008	185	185	185	185	185	185
K11_COELIAC	60_70	UKBB	G6_ALZHEIMER	-12.0061685097231	-12.0095097164169	-12.0218542470289	-12.032196871383	-12.1036744945466	NA	1593.77430704171	1511.04097717143	2257.5802270155	3494.5318226931	7534.10285272626	0	0.993989458957568	0.993658609098221	0.995751200135396	0.997252769288047	0.998718184362112	NA	171	66569	167	95	44	18	4	0	0	0	0	0	0	0	66187	66259	66310	66336	66350	66354	386	386	386	386	386	386
K11_COELIAC	60_70	UKBB	G6_ALZHEIMER_EXMORE	-12.0058405760852	-12.0107127669289	-12.0192770395963	-12.0262467332867	-12.0840076471793	NA	1786.17897089043	1676.05477505783	2553.07171105252	4058.16519146964	8566.9852881212	0	0.994637042053673	0.994282358545552	0.996243756054133	0.997635497301059	0.998874558597584	NA	171	38014	167	95	44	18	4	0	0	0	0	0	0	0	37833	37905	37956	37982	37996	38000	185	185	185	185	185	185
K11_COELIAC	60_70	UKBB	G6_ALZHEIMER_INCLAVO	-12.0061685097231	-12.0095097164169	-12.0218542470289	-12.032196871383	-12.1036744945466	NA	1593.77430704171	1511.04097717143	2257.5802270155	3494.5318226931	7534.10285272626	0	0.993989458957568	0.993658609098221	0.995751200135396	0.997252769288047	0.998718184362112	NA	171	66569	167	95	44	18	4	0	0	0	0	0	0	0	66187	66259	66310	66336	66350	66354	386	386	386	386	386	386
K11_COELIAC	60_70	UKBB	G6_BELLPA	-12.0139056628454	-12.0117630928294	-12.0143352330072	-12.0049389496579	-12.0048531187757	-11.9795968893277	1769.31419413158	1361.03320114827	1573.30318729119	1898.10747736212	1896.16808425781	2979.98689148316	0.994582287184685	0.99295838198622	0.993907112435963	0.994953662162862	0.99494853697358	0.996792499428309	181	59647	133	113	88	63	44	25	0	0	0	0	0	0	59362	59382	59407	59432	59451	59470	333	333	333	333	333	333
K11_COELIAC	60_70	UKBB	G6_CARPTU	-15.0500654253004	-15.0476338441918	-15.0525265546458	-15.0554373706316	-15.0555799801808	-15.0611169110001	2719.19075510146	2079.68015947182	2255.56669213052	2485.15413935621	2456.39889539537	3628.23768832613	0.995583923816077	0.994226915179307	0.994675356115719	0.99516632495124	0.995109695077745	0.996687924228728	1550	60363	1032	963	829	704	535	284	0	0	0	0	0	0	60541	60610	60744	60869	61038	61289	340	340	340	340	340	340
K11_COELIAC	60_70	UKBB	G6_CERCYST	-13.0200960689764	-13.0314032530546	-13.0430884232465	-13.0383796944053	-13.0310929814649	-13.0227009011964	1715.52276188001	1437.13845675591	1661.0231389454	1951.22734904118	2035.17549990339	3534.26628129121	0.993944449976174	0.992765197444684	0.993734721879798	0.99466846113892	0.994891233283226	0.997060043683789	545	63838	431	286	217	158	105	45	0	0	0	0	0	0	63590	63735	63804	63863	63916	63976	362	362	362	362	362	362
K11_COELIAC	60_70	UKBB	G6_CPETAL	1.7414931029881	-12.5020308594295	1.63119957522587	-12.5101761536858	2.17266907762747	-12.5397251644285	1.00371893675507	1014.94220328169	1.00353392675044	1426.74018213208	1.00257567792279	2699.54363076533	0.0827336147964331	0.990171927903677	0.104065573485409	0.993003948001951	0.0302281936480551	0.996293737574533	617	66177	481	343	256	183	115	51	1	0	2	1	1	0	65927	66065	66152	66225	66293	66357	385	386	384	385	385	386
K11_COELIAC	60_70	UKBB	G6_DEGENOTH	-11.9718571375612	-11.9663267978131	-11.9700467370219	-11.9621605389185	-11.9618971706508	-11.9559676351096	1613.01306737756	1470.77446783517	2109.3553146409	2505.43259165769	2614.49931800081	4711.03796888716	0.994078118479938	0.993508425475992	0.995472235446669	0.996190523354046	0.996349519119304	0.997975080691709	196	65440	166	107	52	36	24	10	0	0	0	0	0	0	65091	65150	65205	65221	65233	65247	379	379	379	379	379	379
K11_COELIAC	60_70	UKBB	G6_DEMYEL	-12.018276967119	-12.0049674095922	-12.0173292995228	-12.0189601013773	-12.0186372644875	-12.0018657650155	2453.81637285797	1854.6543505167	1855.74541058353	2156.20556314335	2073.03136367297	2729.79636660383	0.996092144706687	0.994835419732427	0.994833141205517	0.995552514470018	0.995374198595013	0.996492019455885	117	66433	63	57	58	48	34	23	0	0	0	0	0	0	66100	66106	66105	66115	66129	66140	387	387	387	387	387	387
K11_COELIAC	60_70	UKBB	G6_DIABETNEUR	-12.1545241752087	3.11767809264412	-12.1559749951405	-12.152641857459	-12.1568690683347	-12.1282479338589	1753.35960573054	0.712364772078425	1869.59202985187	2522.92132430581	2990.0148388414	4576.62107442257	0.994469001406873	1.20589581118396e-05	0.994812239099577	0.996156690372779	0.9967559520819	0.997885573157088	207	59714	172	125	80	48	25	12	1	2	0	0	0	0	59412	59459	59504	59536	59559	59572	336	335	337	337	337	337
K11_COELIAC	60_70	UKBB	G6_DISBROTHUNS	-11.9860963513133	-12.0012670870029	-12.0019288694864	-11.9986201015727	-11.9971025194848	-11.9716130361037	1926.21108001875	1683.03964101037	1899.21523598657	2188.48607165316	2325.56637037481	4095.87239353673	0.995035092672752	0.994310565041125	0.994957870057874	0.995625530410068	0.995883901427761	0.997667907910405	160	63550	128	78	61	46	28	11	0	0	0	0	0	0	63224	63274	63291	63306	63324	63341	358	358	358	358	358	358
K11_COELIAC	60_70	UKBB	G6_DYSTON	-12.025708209851	-12.0184358201663	-12.0269824624758	-12.0378651328864	-12.0335177501016	-12.0095194995536	2139.55189785876	1727.92400268718	1965.7968838807	2208.53327686126	2404.64180280506	2833.34148505546	0.995515380392582	0.994450423136049	0.995118476464839	0.995651059788518	0.996007173318033	0.996618063318697	106	64513	81	72	51	39	27	18	0	0	0	0	0	0	64168	64177	64198	64210	64222	64231	370	370	370	370	370	370
K11_COELIAC	60_70	UKBB	G6_EPIPAROX	-0.131746277295854	-0.643746136828144	0.670070659450953	1.19639445525529	-0.142658663337587	-13.0424760021144	1.0043486458063	1.00328197621187	0.583134678876573	0.506677726184353	1.00296438362041	955.290909725335	0.895636207657725	0.521106767514842	0.250521394663203	0.0182132853360185	0.886892792696155	0.989106913039978	3837	60550	2667	2355	1933	1529	1143	589	6	5	7	5	1	0	61368	61680	62102	62506	62892	63446	346	347	345	347	351	352
K11_COELIAC	60_70	UKBB	G6_EPLEPSY	-13.1662608264186	-13.170602650063	-13.1730350590466	2.30144340574026	-13.1490308675236	-13.1466058594157	2018.81272586817	1616.53955430631	1867.01419238933	1.00343000036727	2428.16593067193	4135.06031097705	0.994796406010177	0.993499383158687	0.99437043696343	0.0218148401030125	0.99567930786339	0.997463288227461	430	58847	335	260	190	137	87	41	1	1	1	1	0	0	58613	58688	58758	58811	58861	58907	328	328	328	328	329	329
K11_COELIAC	60_70	UKBB	G6_FACOTH	-13.0172405639287	-13.0136187233535	-13.0100528854295	-13.0083396475508	-13.0028341795117	-12.9902676920314	2366.69891776985	1813.41259119021	2028.9221684858	2289.08140328327	2245.65548786203	3271.53494001032	0.995611523364783	0.994274178756853	0.994883761754276	0.995465824200111	0.995380100499341	0.996831852024662	283	59663	197	170	135	113	82	49	0	0	0	0	0	0	59416	59443	59478	59500	59531	59564	333	333	333	333	333	333
K11_COELIAC	60_70	UKBB	G6_HEADACHE	-13.5299635669779	-13.5383277995908	1.59819952330757	-13.5235221599526	1.62524737101955	-13.5169928601431	2478.60405562041	1809.88931188925	1.00396101122904	2002.04312971476	1.00341358927617	2927.51577850401	0.99564460672862	0.994031722312855	0.111408520969171	0.994610442041276	0.105292799444823	0.996316002232864	479	58531	283	271	253	226	204	110	2	2	2	1	1	0	58405	58417	58435	58462	58484	58578	320	320	320	321	321	322
K11_COELIAC	60_70	UKBB	G6_HEMIPLE	2.04685542974301	-12.1424568159802	2.06265812137784	-12.1663006157721	2.62116248975386	-12.1785234857779	1.00363516285812	1012.07147823402	1.00313773889466	1542.4591176789	1.00251944368703	2595.23426893157	0.0414059615005205	0.990427507730144	0.0397626369345526	0.993706670953102	0.00893384877081847	0.996255821558778	431	66012	353	246	169	111	70	34	1	0	2	1	1	0	65704	65811	65888	65946	65987	66023	385	386	384	385	385	386
K11_COELIAC	60_70	UKBB	G6_HYDROCEPH	3.17680736318536	-11.1826458810935	-11.1941858114271	-11.1902503187022	-11.2072244122765	-11.1925806892809	1.00415377616491	1050.44801613507	1420.67165234562	1710.77365688071	2275.67999562124	4087.17585056453	0.00155795368083579	0.991506203224957	0.993713131677503	0.994781037072302	0.996070609576341	0.997815025217344	150	63511	130	82	47	31	17	4	1	0	0	0	0	0	63171	63219	63254	63270	63284	63297	359	360	360	360	360	360
K11_COELIAC	60_70	UKBB	G6_MIGRAINE	1.30907068066775	-14.0916255294706	-14.1046156254045	1.19516926318664	-14.0977196491484	-14.0991324766098	1.00564897921806	1756.9989721399	1904.05708851257	1.00434274343006	2114.59100016832	3019.01767650103	0.193013041131778	0.993600810195902	0.994089593117107	0.234045844753675	0.994680640594879	0.996273808093327	949	58820	610	549	462	384	305	165	1	0	0	1	0	0	58836	58897	58984	59062	59141	59281	322	323	323	322	323	323
K11_COELIAC	60_70	UKBB	G6_MONOOTHUNS	-11.1692096526215	2.93564337525352	-11.1736359931168	-11.1638146541806	-11.1672428186495	-11.1266253473963	1451.87642939142	1.00386368059601	1318.78788794159	1727.39042035682	1719.51291365193	2451.60123343972	0.993861976228168	0.00345182337247633	0.993239879540544	0.994843450999873	0.994818237230685	0.996378802563805	107	59568	78	69	52	34	22	12	1	1	0	0	0	0	59261	59270	59287	59305	59317	59327	335	335	336	336	336	336
K11_COELIAC	60_70	UKBB	G6_MS	-12.0123630275198	-12.0029561459153	-12.0200644401113	-12.0310397498274	-12.0255620273292	-12.0241032498849	2598.39501423431	2148.0830872708	2178.29572521865	2400.31993572431	2144.5600720585	3017.84860361285	0.996311398072272	0.995541641935142	0.995597211593347	0.996000807838077	0.995525907565853	0.996820973409458	100	65859	58	45	45	38	32	19	0	0	0	0	0	0	65520	65533	65533	65540	65546	65559	381	381	381	381	381	381
K11_COELIAC	60_70	UKBB	G6_MYONEU	-11.9980084524873	-12.0012138045994	-11.9929266998399	-12.0093006411386	-12.0133238060786	-11.9880175809563	2106.6316168854	1581.63868265479	1920.67146584746	2283.23863335718	2172.87599957938	4499.66744457795	0.995455791190678	0.993945841471065	0.995017935632362	0.995803333367607	0.995588705127016	0.997874277833885	123	66560	94	82	57	38	32	12	0	0	0	0	0	0	66204	66216	66241	66260	66266	66286	385	385	385	385	385	385
K11_COELIAC	60_70	UKBB	G6_NERPLEX	0.397427209159667	1.11212810722254	-0.679083276544443	-15.1009564700838	-15.0951458780749	0.292086274063254	0.713298442030739	0.386575913303467	1.00330682934005	1475.36323491263	1488.91948699773	1.00289509776588	0.57741251423887	0.00401642802762937	0.498504261788754	0.991833462188079	0.991910927609273	0.770865403948219	4548	61751	3053	2762	2400	2034	1554	806	9	8	1	0	0	1	62883	63174	63536	63902	64382	65130	354	355	362	363	363	362
K11_COELIAC	60_70	UKBB	G6_NEUATR	-11.9892558466868	-11.9990145595077	-12.0038316205067	-11.9925505774745	-12.016632141206	-11.9701669732028	1932.91066263465	1716.9054911519	2093.28549419347	2961.86062673101	3163.11734446498	6362.48276311062	0.995050996933732	0.99442383370736	0.995424599532413	0.996769380463489	0.996968856620942	0.998498886969207	132	66576	108	75	48	27	18	8	0	0	0	0	0	0	66213	66246	66273	66294	66303	66313	387	387	387	387	387	387
K11_COELIAC	60_70	UKBB	G6_NEUINFL	3.11222011541135	-12.1746077897526	-12.1887391991282	-12.1760795128015	-12.1751664805755	-12.1490080050924	1.00415237022978	1673.4470518993	1920.44196803394	2255.82842379734	2296.39796426944	3971.109625776	0.00193945452948129	0.994195307291618	0.99493598781297	0.995693352127989	0.99576975245576	0.997558996928165	156	66187	113	91	67	49	37	16	1	0	0	0	0	0	65847	65869	65893	65911	65923	65944	382	383	383	383	383	383
K11_COELIAC	60_70	UKBB	G6_NEURO	1.040023678852	0.372873617933334	0.194649378152679	-0.962933609226095	-0.24717086230435	-14.0475047343109	0.390101247067746	0.417384656869368	0.507572025973522	1.00385709155231	0.711981169571201	1036.32542327383	0.00767516430640927	0.371665877303106	0.701355633536676	0.337440998295733	0.728471668805749	0.989184918495593	9062	53999	6446	5505	4443	3557	2678	1389	16	9	7	3	2	0	56300	57241	58303	59189	60068	61357	299	306	308	312	313	315
K11_COELIAC	60_70	UKBB	G6_NEURODEG	2.04783315076215	-12.4975023357854	-12.5063885327076	-12.5020592163651	-12.4866768496117	-12.4849594762241	1.00292220733379	1313.64097112328	1921.90367112663	2558.56866871161	3073.67752634698	5783.64169560867	0.0411647861287449	0.99240933103967	0.99480796876144	0.996101273163473	0.996758638736569	0.998277633851463	384	66480	343	213	103	56	31	11	1	0	0	0	0	0	66134	66264	66374	66421	66446	66466	386	387	387	387	387	387
K11_COELIAC	60_70	UKBB	G6_NEUROOTH	-12.9888780585203	-12.9895783444929	-12.990313473813	-12.9878541474279	-12.979509389419	-12.9888596349723	2108.12280372958	1740.16576265274	2012.14489792531	2464.27129778558	2799.57843564758	4392.26197427535	0.995083986722184	0.994044195106339	0.994848930326823	0.995794797295367	0.99630083125499	0.997640487857797	344	63654	276	191	144	99	64	29	0	0	0	0	0	0	63363	63448	63495	63540	63575	63610	359	359	359	359	359	359
K11_COELIAC	60_70	UKBB	G6_OTHNEU	1.25670012417598	-14.0337799099079	0.483934918366756	-14.0379657153666	-14.0342018901716	-14.0153890787593	0.712175328907459	1203.14032800254	1.00283290430668	1734.42431367453	1901.29948256208	3047.55374396003	0.0776320690331537	0.990693452663709	0.629402611569586	0.993542206637469	0.994110569412505	0.996330623155295	1806	65106	1456	1078	788	536	347	153	2	0	1	0	0	0	65076	65454	65744	65996	66185	66379	378	380	379	380	380	380
K11_COELIAC	60_70	UKBB	G6_PARKINSON	-12.4812808669574	1.86208624271017	-12.4828872296335	-12.4729683632859	-12.4784481670497	-12.4815282828643	1585.39009558925	1.00281339366448	1638.7105808567	2322.38632350518	2382.57872170651	3697.77580425549	0.993718569038493	0.0633307675565792	0.993922168570167	0.995714777967935	0.995821201823261	0.997306813520212	294	66353	253	196	131	65	47	21	1	1	0	0	0	0	66009	66066	66131	66197	66215	66241	384	384	385	385	385	385
K11_COELIAC	60_70	UKBB	G6_PARKINSON_EXMORE	-12.5126071288193	2.02617157686192	-12.5112648263725	-12.5019648450371	-12.5076666763312	-12.5077181687234	1736.28399122066	1.00571883871566	1778.17154444421	2524.81602978172	2628.69035522266	4115.85898382532	0.994250059506788	0.0439413222395002	0.994386108186572	0.996049183841821	0.996203570931582	0.997575305690367	294	37694	253	196	131	65	47	21	1	1	0	0	0	0	37544	37601	37666	37732	37750	37776	190	190	191	191	191	191
K11_COELIAC	60_70	UKBB	G6_PARKINSON_INCLAVO	-12.4812808669574	1.86208624271017	-12.4828872296335	-12.4729683632859	-12.4784481670497	-12.4815282828643	1585.39009558925	1.00281339366448	1638.7105808567	2322.38632350518	2382.57872170651	3697.77580425549	0.993718569038493	0.0633307675565792	0.993922168570167	0.995714777967935	0.995821201823261	0.997306813520212	294	66353	253	196	131	65	47	21	1	1	0	0	0	0	66009	66066	66131	66197	66215	66241	384	384	385	385	385	385
K11_COELIAC	60_70	UKBB	G6_PLANTAR	-13.0478451912783	-13.0496055297192	-13.0531143224475	-13.0482644156979	-13.0468347788786	-13.0536560873917	2233.42043453173	1741.99300318479	1807.65251267055	2017.00089621069	2208.81138331785	3782.58436467802	0.995338712384924	0.994022948786595	0.994238501147213	0.994838407793399	0.995287145120643	0.997246514822448	290	59566	205	188	174	139	90	39	0	0	0	0	0	0	59317	59334	59348	59383	59432	59483	334	334	334	334	334	334
K11_COELIAC	60_70	UKBB	G6_POLYNEU	1.52774838019035	1.8293653521732	-12.4777112919669	-12.4654234434598	-12.4834443743442	-12.4854659264089	1.00416025027502	0.711574308485259	1115.73928417123	1426.67854980363	1621.59023284846	2737.88353273688	0.128154749732216	0.010144327130018	0.991077157705902	0.99302867323299	0.993857727463849	0.996361450058058	661	66231	547	428	290	176	108	40	2	2	0	0	0	0	65960	66079	66217	66331	66399	66467	383	383	385	385	385	385
K11_COELIAC	60_70	UKBB	G6_POLYOTHUNS	1.66864524795005	1.96706195835514	-12.4936571936808	-12.4826098899188	-12.4927903312748	-12.5024523043421	1.0041203308132	0.711575543980017	1208.44411367352	1556.78527807063	1839.64675719354	3051.20409219981	0.0965532653361423	0.00570318767460066	0.991751113279782	0.993602473552016	0.994581716367035	0.996730639626255	571	66160	473	369	251	151	89	31	2	2	0	0	0	0	65873	65977	66095	66195	66257	66315	383	383	385	385	385	385
K11_COELIAC	60_70	UKBB	G6_POSTVIRFAT	-13.0499882579241	-13.0600200303838	-13.0663281100512	-13.0590766615814	-13.0517994488835	-13.0380716644744	2662.17740493387	2133.43566042799	2356.34409934603	2623.14956980036	2694.3071480358	4715.23628402295	0.996088787159852	0.995115707748954	0.995575617313216	0.996027831304034	0.996134891840559	0.997793776981506	200	63419	139	123	106	84	61	25	0	0	0	0	0	0	63120	63136	63153	63175	63198	63234	360	360	360	360	360	360
K11_COELIAC	60_70	UKBB	G6_RLS	-12.2007298508982	-12.2107061527018	-12.1993901981761	3.43161656389796	-12.1750064868348	-12.2595638565601	1851.94978680182	1512.0670675012	1855.83517895273	1.00287974209306	2793.65467223361	5429.92518989145	0.994743538064736	0.993556748749617	0.994755118827279	0.000622165729104354	0.996522755997817	0.998198555583959	156	66607	127	111	73	44	27	8	1	1	1	1	0	0	66248	66264	66302	66331	66348	66367	387	387	387	387	388	388
K11_COELIAC	60_70	UKBB	G6_ROOTPLEXOTHUNS	-13.5070249559411	1.30573968050286	0.845293308806493	-13.5041560387817	-13.5017807155551	-13.5018652692781	1471.17333546276	0.711941658112761	1.00333429890832	1535.3974709435	1720.3769242007	2712.95116688195	0.992674625748131	0.0666459298217677	0.399516971837119	0.992982521529171	0.993738144451921	0.996029089833934	1110	60343	817	687	566	426	269	115	3	3	1	0	0	0	60297	60427	60548	60688	60845	60999	336	336	338	339	339	339
K11_COELIAC	60_70	UKBB	G6_SLEEPAPNO	-14.4640381274748	-14.4603248070997	-14.4601943174373	1.77768629334726	1.22088465032408	-14.4464091121283	2194.29795039235	1729.84558560991	1988.83250939079	0.712794651526767	1.00336485688762	4053.08461867923	0.994740664487154	0.993330308997913	0.99419887593013	0.0126324310880513	0.223684002042859	0.997156106159121	1371	59062	1002	878	699	501	328	150	2	2	3	3	1	0	59106	59230	59409	59607	59780	59958	323	323	322	322	324	325
K11_COELIAC	60_70	UKBB	G6_SLEEPAPNO_INCLAVO	-14.4675952899391	-14.4640257154589	-14.4642762421507	1.71037974937244	1.15304106521128	-14.4528077188578	2141.29276674909	1679.36016528105	1931.82078377353	0.711933396892202	1.00283527110672	3928.84234125739	0.994609152346143	0.99312804938228	0.994025990939098	0.0162859509447723	0.25023403162896	0.997064874299096	1371	65897	1002	878	699	501	328	150	2	2	3	3	1	0	65878	66002	66181	66379	66552	66730	386	386	385	385	387	388
K11_COELIAC	60_70	UKBB	G6_SLEEPDISOTH	-13.0014763885855	0.792986628564944	0.291204932795877	1.1923066514963	0.565356727275407	-13.0090303716293	910.795077711836	0.712514231808255	1.00373635026279	0.71256689857698	1.00320416024092	1353.38971679485	0.988610692753727	0.265733572689255	0.771723717099457	0.0942769619627647	0.573059728969453	0.992330705250118	1956	59175	1333	1212	1018	825	596	302	4	4	4	3	1	0	59472	59593	59787	59980	60209	60503	322	322	322	323	325	326
K11_COELIAC	60_70	UKBB	G6_SPINOTH	-11.9623729357277	-11.9621997336782	-11.9652641205237	-11.9625392676505	-11.9396317646779	-11.9243989534414	1867.67230396004	1604.86394407247	1833.01980187652	2551.60882314939	3210.21657303962	3466.27242307251	0.994889613452376	0.994052850312666	0.994791746548698	0.996259344168118	0.997032466294114	0.997255185428457	171	63496	141	84	66	34	19	14	0	0	0	0	0	0	63166	63223	63241	63273	63288	63293	360	360	360	360	360	360
K11_COELIAC	60_70	UKBB	G6_TIA	1.53191977133952	-13.4812794183535	1.4355828589811	-13.48453745055	-13.4762052504922	-13.4537222873624	1.00348585647722	1434.0652110026	1.00286386239566	2154.74511020725	2294.15684166752	3811.11999792245	0.126860937767666	0.992499402262307	0.152291753300148	0.995006818224746	0.995313138981594	0.997183375225883	603	64037	492	426	307	201	133	58	1	0	1	0	0	0	63776	63842	63961	64067	64135	64210	371	372	371	372	372	372
K11_COELIAC	60_70	UKBB	G6_TRINEU	-12.0347699789547	-12.0352157438104	-12.0409413864965	-12.0329977534831	-12.0351708433168	-12.0523353077573	2143.16184183261	1766.37900047112	2338.4699072983	3084.2184490009	2948.35184422217	5777.56256449884	0.995519560629253	0.994563659029616	0.995891656015252	0.996887082115064	0.996743044642516	0.998335567087015	105	59605	84	70	41	26	18	8	0	0	0	0	0	0	59292	59306	59335	59350	59358	59368	334	334	334	334	334	334
K11_COELIAC	60_70	UKBB	G6_ULLNLE	-12.9803636638522	-12.9844081488844	-12.9822054140443	-12.9889351904295	-12.9849528227876	-12.9756997137383	2461.86604648079	1796.67736828548	2101.44562029373	2431.88214847945	2455.36545364944	3252.61262095224	0.995793116449477	0.994233818048957	0.99507090010864	0.99573843593463	0.99578048755529	0.996816994763049	256	59599	177	171	135	101	74	45	0	0	0	0	0	0	59345	59351	59387	59421	59448	59477	333	333	333	333	333	333
K11_COELIAC	60_70	UKBB	G6_XTRAPYR	1.04991130147842	0.576319666336153	0.912790295516483	1.31247215090168	-12.0335179918677	-12.0266112901355	1.00338974703581	1.00275411961115	1.00266504999033	1.00270638870156	816.314115778925	1216.36725788933	0.295392826761806	0.565469333820496	0.362630508356703	0.190558172342512	0.988238583278542	0.992111189231409	1005	65637	800	683	492	324	244	110	3	2	2	1	0	0	65457	65574	65765	65933	66013	66147	382	383	383	384	385	385
K11_COELIAC	60_70	UKBB	G6_XTRAPYROTH	-12.5012770669157	1.00279546274049	1.30242928662099	1.64761888022283	-12.5124891879869	-12.5054415353861	1117.37306514165	1.00285896439841	1.00272149387943	1.00276661902596	1228.02600437476	1913.7513677279	0.991073377204979	0.317341152308839	0.193980187699708	0.100367804991694	0.991870408963089	0.994786246590555	634	64908	489	441	331	233	176	76	2	2	2	1	0	0	64679	64727	64837	64935	64992	65092	372	372	372	373	374	374
K11_COELIAC	60_70	UKBB	GENERALI_SKIN_ERUPT_DRUGS_MEDICAM	-11.994916128946	-12.0091707519018	-12.0169895413143	-12.0254585899437	-11.9904033992231	-12.0312054345057	2237.68527860416	1855.20804918591	2218.80841454625	2717.53621819966	3559.45053002042	6775.83271368012	0.995723030112555	0.994835153384731	0.995678705973335	0.996469266401309	0.997312242556594	0.998583272576893	100	66605	80	61	45	28	13	5	0	0	0	0	0	0	66238	66257	66273	66290	66305	66313	387	387	387	387	387	387
K11_COELIAC	60_70	UKBB	GOUT	-13.9605545956428	0.31701038447502	0.577792514257921	-13.9540106718155	-13.95471107719	-13.9599820578863	1612.54460036608	1.00436815825692	1.00438074802986	1648.06764246146	1749.22020525088	2882.41540142456	0.993092425583576	0.752282107457416	0.565107090779702	0.993244478342335	0.99363480344941	0.996135737200291	1529	56692	1163	1006	789	598	435	180	2	2	1	0	0	0	56759	56916	57133	57324	57487	57742	297	297	298	299	299	299
K11_COELIAC	60_70	UKBB	GOUT_COMORB	0.733608003012746	-0.315924284703243	-0.0176059700824079	0.307709908708166	-0.446072439786697	-14.0191864340238	0.353769426501672	0.460277052715136	0.460135088160761	0.460478380967417	0.714726484917561	1007.30520080164	0.038108141811958	0.492474442690892	0.969478300701909	0.503980634224849	0.532551218636737	0.988895787189432	11673	26908	8899	7764	5915	4282	2895	1259	20	13	11	6	2	0	29504	30639	32488	34121	35508	37144	158	165	167	172	176	178
K11_COELIAC	60_70	UKBB	GOUT_IDIOP_NOS	-13.413363249223	0.553845139481337	-13.4026381966125	-13.3984035963574	1.73503039650959	-13.3977359563441	1347.95736481095	1.00373075871649	1318.02201034529	1691.81656604467	1.00377115155984	3382.44720901629	0.992060476760565	0.581094598590834	0.991886650059952	0.993681189890135	0.0838964865245219	0.996839619938981	1163	66043	962	798	548	342	202	82	1	1	1	1	1	0	65863	66027	66277	66483	66623	66743	380	380	380	380	380	381
K11_COELIAC	60_70	UKBB	GOUT_NOS	-13.4499742656054	0.62497781205539	-13.4429931023283	-13.4404962319491	1.83191019843426	-13.4394593865318	1419.3486804853	1.00460362140934	1400.37801722124	1808.69661374189	1.00459596754845	3580.68911357641	0.992439231917747	0.533867018055021	0.992340788142492	0.994070942768678	0.0682232610040373	0.997005293776379	1140	57046	949	785	536	332	192	80	1	1	1	1	1	0	56936	57100	57349	57553	57693	57805	300	300	300	300	300	301
K11_COELIAC	60_70	UKBB	H7_AMBLYANOPSIA	-12.0153201523249	-12.0105480379299	-12.0010420272817	-11.9671397073908	-11.9770234358893	-11.9995751333181	1374.23609613472	1158.58111849853	1472.97445695505	2053.58427758359	2450.01277812583	3425.29354786649	0.993023967041031	0.99172879735939	0.993499316865878	0.995350401699324	0.996099512579406	0.997204836310294	229	63864	197	154	100	50	30	16	0	0	0	0	0	0	63530	63573	63627	63677	63697	63711	366	366	366	366	366	366
K11_COELIAC	60_70	UKBB	H7_ASTIGMATISM	-13.0225110804336	-13.0216715139322	-13.0184343462927	-12.9962329627715	-13.0223766135409	-13.0334276235813	1571.6284550365	1615.56762091439	2700.53165049243	5399.55015699971	6191.63255919857	10213.2142210881	0.993388805347571	0.993569023031298	0.996153658285231	0.99807956527563	0.998321873030222	0.998981792839399	470	64938	448	266	104	25	13	3	0	0	0	0	0	0	64586	64768	64930	65009	65021	65031	374	374	374	374	374	374
K11_COELIAC	60_70	UKBB	H7_BLEPHAROCHALASIS	-13.0264695901505	-13.0317489318665	-13.0326680049265	-13.0374830503305	-13.0428848079882	-13.0246569110296	2847.04029911453	2119.20095976782	2546.47947734435	2830.26920692579	2922.62362957332	5038.51889638445	0.9963493376941	0.995093544246684	0.995916511684132	0.996324600633912	0.996439267181682	0.997937457157782	165	59825	129	121	87	73	51	19	0	0	0	0	0	0	59532	59540	59574	59588	59610	59642	329	329	329	329	329	329
K11_COELIAC	60_70	UKBB	H7_BLINDANDVISIMPAIRMENT	-12.999770754913	-12.9998450531976	-12.9977450484257	-13.0008413197339	-13.0147035704856	-13.0059918987839	1820.56626709753	1409.53968350898	1646.10904602756	2109.14949812935	2275.93041710206	3803.03667113026	0.99430274611507	0.992641407163258	0.99369993600306	0.995081854137095	0.995437393704951	0.997271322681547	407	64086	317	267	207	134	88	41	0	0	0	0	0	0	63806	63856	63916	63989	64035	64082	370	370	370	370	370	370
K11_COELIAC	60_70	UKBB	H7_BLINDMONOCULAR	-11.9720914049422	-11.9658124614304	-11.9628183674268	-11.9554613020199	-11.9573158873034	-11.9197268548631	2121.23488752358	1720.17109589686	2133.03345748337	2919.48358881775	3193.30265413752	6499.06948493159	0.995496822989425	0.994449819528375	0.99552520003449	0.996732623753802	0.997012329718359	0.998536627325405	101	63687	85	68	48	25	16	5	0	0	0	0	0	0	63338	63355	63375	63398	63407	63418	365	365	365	365	365	365
K11_COELIAC	60_70	UKBB	H7_CATARACTOTHER	0.979944326659378	-0.359464060336145	0.084508470046336	0.997965220681262	0.217782628010311	-12.0259506759428	0.45504101024002	0.711331387377312	0.711325820144922	0.582529406207809	1.00277518338833	817.890743263681	0.0312770731456051	0.613320193943425	0.905430508930428	0.0866833787624535	0.828068137485211	0.988268635244873	4985	56852	4350	3582	2329	1428	794	280	12	7	5	4	1	0	57165	57933	59186	60087	60721	61235	310	315	317	318	321	322
K11_COELIAC	60_70	UKBB	H7_CATARACTSENILE	1.07697238066909	0.405233602645643	-14.0401233408518	0.479767208634676	-14.0373892155282	-14.0353174040183	0.506571443618577	0.582341717728081	1042.95274335674	1.00289726468081	1772.39638959208	3336.13342305865	0.033503014372611	0.486510814813222	0.989259283921345	0.632378903677252	0.993680815925704	0.996643260742887	3358	56079	3035	2381	1446	774	405	123	8	4	1	1	0	0	56079	56733	57668	58340	58709	58991	315	319	322	322	323	323
K11_COELIAC	60_70	UKBB	H7_CHALAZION	-12.1625751721937	-12.1631213431801	-12.1609452899696	-12.1603738049186	2.6638087832883	-12.1663189242696	1741.78305997199	1302.28310563479	1439.51710230322	1583.00332038279	1.00320170631102	2145.50147279475	0.994428552952798	0.992547990836043	0.993259604166077	0.993870840975111	0.00792361971431295	0.995475525824514	223	59767	152	136	117	99	73	44	0	0	0	1	1	0	59508	59524	59543	59561	59587	59616	330	330	330	329	329	330
K11_COELIAC	60_70	UKBB	H7_CHOROIDRETINA	0.693997174435817	0.206644807041706	0.536786416351384	0.246505043070287	1.12753683368756	-12.0028045556165	0.711673110211941	0.710976504512919	0.710906795412032	1.00274657693016	0.710625837597315	822.363841159407	0.329479489453463	0.771319568527655	0.450205275630764	0.805813947101866	0.112584809940492	0.988354896033523	2860	63602	2304	1969	1452	974	625	273	7	5	5	3	2	0	63790	64125	64642	65120	65469	65821	361	363	363	365	366	368
K11_COELIAC	60_70	UKBB	H7_CONJUNCTIVA	1.07817848922338	-14.0756912706319	0.987640468095502	0.0622753767054661	1.1926981989532	-14.0856231036155	0.712804270341656	1012.92351475072	0.582408107297679	1.00293378829021	0.581908983094392	1817.51453043157	0.130384592539983	0.988912869385175	0.0899261046079009	0.950488605492909	0.0404005355080778	0.993816506820578	2174	62427	1511	1445	1283	1079	833	420	7	5	6	4	3	0	62722	62788	62950	63154	63400	63813	361	363	362	364	365	368
K11_COELIAC	60_70	UKBB	H7_CONJUNCTIVITIS	1.52224833035373	-14.5259839951728	0.999140197286965	-14.5297458783403	1.54068666660145	-14.5380578749798	0.713172444987277	1591.86843938277	0.711456573822649	1767.70081730337	0.582049069825993	2651.47994724542	0.0328039666100803	0.992719311954955	0.16021207598859	0.993441803468076	0.00812082065314072	0.995625222882015	1427	62100	961	920	851	745	585	305	5	3	4	3	3	0	62204	62245	62314	62420	62580	62860	357	359	358	359	359	362
K11_COELIAC	60_70	UKBB	H7_CONJUNCTIVITISACUNONATOPIC	1.52224833035373	-14.5259839951728	0.999140197286965	-14.5297458783403	1.54068666660145	-14.5380578749798	0.713172444987277	1591.86843938277	0.711456573822649	1767.70081730337	0.582049069825993	2651.47994724542	0.0328039666100803	0.992719311954955	0.16021207598859	0.993441803468076	0.00812082065314072	0.995625222882015	1427	62100	961	920	851	745	585	305	5	3	4	3	3	0	62204	62245	62314	62420	62580	62860	357	359	358	359	359	362
K11_COELIAC	60_70	UKBB	H7_CORNEALDYSTROPHY	-12.0180776149642	-12.02073543682	-12.027055516561	-12.0308489175901	-12.0666359219016	-12.1179475086565	1749.29239238139	1657.40600374087	2946.8389073289	3877.90101108163	4989.97994239277	14639.4710320146	0.99451837600879	0.99421320116648	0.99674356978131	0.997524636864483	0.998070578793724	0.999339544297708	135	64985	131	88	28	15	6	2	0	0	0	0	0	0	64614	64657	64717	64730	64739	64743	375	375	375	375	375	375
K11_COELIAC	60_70	UKBB	H7_CORNEALOTH	-12.5454329168138	-12.5487779791647	2.03913725772764	-12.5270037015853	-12.5345479510398	-12.4995139846267	1383.92625441674	1158.88313131918	1.00282089426027	1772.73662642096	1855.25401812719	2798.47366594258	0.99276719398291	0.991360405312611	0.0420120013879905	0.994361813529516	0.994609338611857	0.996436223007388	414	65261	337	268	161	111	77	38	1	1	1	0	0	0	64961	65030	65137	65187	65221	65260	376	376	376	377	377	377
K11_COELIAC	60_70	UKBB	H7_DIPLOPIA	-11.9938221086285	-11.9918963736437	-11.9995499389004	-11.9995564387757	-11.9976987812209	-11.9785607490024	1521.81970669563	1203.20475711613	1548.47759459639	2073.22859257581	2252.82942527331	3546.49249373112	0.993711747603284	0.992047911620671	0.993817049828033	0.995381981804453	0.995750795304464	0.997305086496838	211	63753	176	145	92	55	32	17	0	0	0	0	0	0	63424	63455	63508	63545	63568	63583	364	364	364	364	364	364
K11_COELIAC	60_70	UKBB	H7_ECTROPION	-11.9839274039725	-11.9813023777824	-11.9727211019208	-11.9724496420972	-11.9986339042142	-11.966649007124	1912.56112466312	1522.67757437045	1908.45115170875	2489.31202960176	3129.68631723989	6637.04532963906	0.995000563400568	0.993721850442856	0.994994481966339	0.996162555845606	0.996941066828944	0.998561408150774	113	59867	107	89	57	33	15	5	0	0	0	0	0	0	59545	59563	59595	59619	59637	59647	328	328	328	328	328	328
K11_COELIAC	60_70	UKBB	H7_ENTROPION	-12.1477232979053	2.47279405136001	-12.1432847923483	-12.1531541282018	-12.168509337222	-12.1650376397664	1919.24762338084	1.00322009589013	1759.67781667088	2330.02772737818	2735.1307783122	4771.21384545618	0.994949887635838	0.0137067952060432	0.994493956529329	0.995838345628895	0.996450248823151	0.997965657060812	147	59918	131	106	77	48	26	7	1	1	0	0	0	0	59604	59629	59658	59687	59709	59728	329	329	330	330	330	330
K11_COELIAC	60_70	UKBB	H7_EPIPHORA	-13.0225986957635	-13.0219297434658	-13.0260105364719	-13.0262947975443	-13.0284437616861	-13.0165485771508	2540.74858729963	1955.59731884369	2183.70671797309	2566.85835196611	2578.69519084185	4439.61874648078	0.995910463160916	0.994687086235406	0.995240573757139	0.995950912178676	0.995968833408086	0.997660680148827	213	59850	163	149	116	88	62	32	0	0	0	0	0	0	59571	59585	59618	59646	59672	59702	329	329	329	329	329	329
K11_COELIAC	60_70	UKBB	H7_EYELIDDIS	0.789864730987585	0.956642362940774	1.20993543862416	-13.5125523101595	-13.5169202054879	1.67250178794378	1.00392113077096	0.711564945128169	0.711539906400519	1272.20785939013	1276.65589113951	1.00267882000809	0.431410859374957	0.178812510347266	0.0890469992502593	0.991525556083728	0.991552351326521	0.0953090913656247	1412	60755	1084	956	743	566	423	195	4	4	2	1	1	1	60741	60869	61082	61259	61402	61630	338	338	340	341	341	341
K11_COELIAC	60_70	UKBB	H7_EYELIDINFLAMMATION	-14.0268253599955	-14.0249667640583	-14.027976001436	-14.0313975195823	-14.0419887670398	-14.0512426584437	2563.40212204756	1936.88846530831	2132.24565743165	2408.12260752888	2588.57701311628	4138.26607518754	0.995634032037158	0.994222585936095	0.994750780853793	0.99535099580708	0.995671818518211	0.997290834414437	572	60108	429	403	329	268	176	81	0	0	0	0	0	0	59919	59945	60019	60080	60172	60267	332	332	332	332	332	332
K11_COELIAC	60_70	UKBB	H7_EYELIDNAS	-13.5195328193613	-13.5157293884522	1.6965301486224	-13.5188424927551	-13.5185652462584	-13.4955442155933	2298.8131039363	1763.1839359595	1.00325220076777	2269.52709483457	2193.04340041531	3152.90546917167	0.995307594033885	0.993883856371231	0.0908309627578223	0.995247286563736	0.995081635784204	0.996584783909904	446	60072	336	296	231	184	142	73	0	1	1	0	0	0	59848	59888	59953	60000	60042	60111	334	333	333	334	334	334
K11_COELIAC	60_70	UKBB	H7_EYEOTH	2.24705869925941	-12.1586272412855	-12.1593883908484	-12.1642174226892	-12.1803313322527	-12.1801549448865	1.0033749823345	1103.79421878435	1354.91059426937	1627.29227184517	1753.55489135148	3058.75244089558	0.0251233737059159	0.991211237919468	0.992839632311561	0.994035766618812	0.994457875134533	0.996822779194197	315	66453	253	201	138	93	59	24	1	0	0	0	0	0	66129	66181	66244	66289	66323	66358	385	386	386	386	386	386
K11_COELIAC	60_70	UKBB	H7_EYE_ADNEXA	-0.288611755834451	0.27774142784249	0.293130777431995	0.743584328586507	0.546572213796911	0.392526177090402	0.585029076382088	0.344496715998302	0.387662844439764	0.36399703489935	0.416589882350128	0.711851312197347	0.621780205150267	0.420113857549879	0.449560012798277	0.0410691973812823	0.189515041653319	0.581348560102925	13161	48869	10265	9038	6963	5115	3560	1604	28	25	20	15	7	2	51480	52707	54782	56630	58185	60141	257	260	265	270	278	283
K11_COELIAC	60_70	UKBB	H7_GLAUCCLOSEPRIM	-12.2029869209485	-12.2046513139938	-12.2046052987318	2.81799101402454	-12.1964029533025	-12.1993562241862	1499.40623202354	1166.90689914914	1410.36287072114	1.00289434002461	2065.77767239913	3679.35805528626	0.993506451308634	0.991655096627726	0.993095575041056	0.00495633118187169	0.995289296999796	0.997354522174111	231	62698	196	167	113	72	41	18	0	0	1	1	0	0	62371	62400	62454	62495	62526	62549	362	362	361	361	362	362
K11_COELIAC	60_70	UKBB	H7_GLAUCNAS	-14.0100124154585	-14.0080676619523	-14.0123479269005	-14.0045037912108	-14.003162850406	-13.9869634002047	1809.25854263798	1474.88110965917	1865.44561433935	2475.0003436516	3021.1733704666	6283.14392213694	0.99382163431722	0.992421997404085	0.994006723729048	0.995485286392438	0.996301811890392	0.998223823444041	945	64008	835	661	425	254	128	39	0	0	0	0	0	0	63742	63916	64152	64323	64449	64538	376	376	376	376	376	376
K11_COELIAC	60_70	UKBB	H7_GLAUCOMA	0.345419768392614	-14.0155299793022	-14.0145919170042	0.52383743393037	0.691166766518691	-14.0094051365391	1.00355655972711	1046.50328683074	1201.94290941173	1.00270551238121	1.00241731942056	2792.3719381558	0.730699178947541	0.98931447150543	0.990696918248051	0.601375142905811	0.490508657688346	0.995997008485999	1939	64268	1565	1316	1001	708	477	183	2	1	2	2	1	0	64267	64516	64831	65124	65355	65649	373	374	373	373	374	375
K11_COELIAC	60_70	UKBB	H7_GLAUCOMA_POAG	-12.1605342452547	1.41995655893826	-12.1559406638771	2.59574904414919	-12.1454781565163	-12.1503479218362	1100.31352791905	1.0026909149106	1153.81165245817	1.00279531894032	1812.44089516142	3228.58421733645	0.991182054240394	0.156732811851595	0.991594071758287	0.00963912179199705	0.994653278347925	0.996997274508352	402	63105	359	288	179	100	59	17	2	2	1	1	0	0	62781	62852	62961	63040	63081	63123	365	365	366	366	367	367
K11_COELIAC	60_70	UKBB	H7_GLAUCPRIMOPEN	-12.1605342452547	1.41995655893826	-12.1559406638771	2.59574904414919	-12.1454781565163	-12.1503479218362	1100.31352791905	1.0026909149106	1153.81165245817	1.00279531894032	1812.44089516142	3228.58421733645	0.991182054240394	0.156732811851595	0.991594071758287	0.00963912179199705	0.994653278347925	0.996997274508352	402	63105	359	288	179	100	59	17	2	2	1	1	0	0	62781	62852	62961	63040	63081	63123	365	365	366	366	367	367
K11_COELIAC	60_70	UKBB	H7_GLAUCSUSP	1.91587891760538	-13.1586275741969	-13.152346580783	-13.1526828941516	2.59023475083204	-13.1632209107671	1.00330183336981	1573.35800463656	1976.32848122445	2478.74817359622	1.00267095305975	4773.47156884371	0.0561881082122953	0.993327047399485	0.994690165670916	0.995766301118921	0.00978503203121467	0.997799773755263	404	62991	336	262	167	105	71	25	2	1	1	1	1	0	62698	62772	62867	62929	62963	63009	359	360	360	360	360	361
K11_COELIAC	60_70	UKBB	H7_GLOBE	-12.0076852061918	-12.0140208487588	-12.0079787994409	-12.0072428785558	-12.0031162806976	-12.0307131365269	1887.63535361718	1490.60087971385	1813.01249476242	2283.78004123662	2325.79861827815	4331.89528555488	0.994924505941012	0.99356923902591	0.994715474454553	0.995805047158631	0.995882249403144	0.997784085880529	129	64105	105	89	66	43	27	14	0	0	0	0	0	0	63763	63779	63802	63825	63841	63854	366	366	366	366	366	366
K11_COELIAC	60_70	UKBB	H7_HYPERMETRO	-12.0241059324525	-12.0306468988093	-12.0443968230396	-12.0491232269307	-12.0673468897391	-12.0534446958785	2139.57896807319	1697.14743378717	2084.68983778932	2748.1888612943	3010.43117925187	4620.60810451466	0.995516034638377	0.994344046466536	0.995390208830398	0.996501776595972	0.996801679422331	0.997918618869565	100	63372	81	69	49	29	15	9	0	0	0	0	0	0	63029	63041	63061	63081	63095	63101	362	362	362	362	362	362
K11_COELIAC	60_70	UKBB	H7_IRIDOCYCLITIS	-13.0001969727003	-13.0068545820276	-12.9958610474747	-13.0088088026261	-13.0016591307157	-12.960236511223	2589.33833050289	1979.25646022932	2186.01423173445	2638.12975148835	2605.8771366311	4304.80208386838	0.995994106775265	0.994756670513446	0.995256601876577	0.996065589409129	0.996019083210387	0.997597855419652	206	64449	160	137	112	79	62	24	0	0	0	0	0	0	64124	64147	64172	64205	64222	64260	371	371	371	371	371	371
K11_COELIAC	60_70	UKBB	H7_KERATITIS	-13.1922384919205	-13.1964043721031	2.30113803922173	-13.1873277938238	-13.1850082485205	-13.1464495328205	1648.19630890031	1348.58546595433	0.711026546949539	1917.17640271137	1905.75554009374	2762.88730317011	0.99361376374301	0.992192530959112	0.00121064498323109	0.994511781879864	0.994479863566443	0.996203497146407	578	65363	451	370	243	180	137	72	2	2	2	0	0	0	65111	65192	65319	65382	65425	65490	377	377	377	379	379	379
K11_COELIAC	60_70	UKBB	H7_KERATITISOTH	-12.1830805467103	-12.1868157093121	2.76178233743414	-12.1902985536816	-12.1648526972694	-12.1168866807962	2116.24985158397	1610.32485457835	1.0029715388672	1916.47381956438	1763.9824234932	2387.55290623278	0.995406667993307	0.993961728122814	0.00589437763981635	0.994924853488519	0.994497637227888	0.995950734628005	152	64407	98	93	73	66	56	34	1	1	1	0	0	0	64089	64094	64114	64121	64131	64153	371	371	371	372	372	372
K11_COELIAC	60_70	UKBB	H7_LACRIGLAND	-12.2004889735548	2.20978517798762	-12.2017171752936	-12.1946162395645	-12.1893194318063	-12.2009473437355	1601.30500082733	1.00351312061471	1810.10454514488	2515.85655642419	3408.36563618563	5341.31086607272	0.993920903513658	0.0276618393742541	0.994621587992779	0.996132586375777	0.997146535880299	0.99817742511325	207	60061	184	148	89	44	20	8	1	1	0	0	0	0	59751	59787	59846	59891	59915	59927	332	332	333	333	333	333
K11_COELIAC	60_70	UKBB	H7_LACRIMALSYSTEM	-13.5140491108496	-0.0985612061784763	0.792289790191536	1.45283748213596	1.17242840436713	1.51637206679989	1093.40114120574	1.00321318582423	0.711512157154715	0.582971062323387	0.711381552421854	1.00277566137071	0.990138681759438	0.921737333529335	0.265481077670883	0.0126980896145632	0.0993320173988639	0.130489404665474	1867	60582	1441	1339	1084	838	599	253	6	6	5	6	3	1	60665	60767	61022	61268	61507	61853	337	337	338	337	340	342
K11_COELIAC	60_70	UKBB	H7_LENS	0.414288439319094	-0.000444581105674931	-0.220580634119758	1.02072910792706	-0.0257469316502936	-12.0134478334499	0.506475126239617	0.505547149295913	0.711017570225021	0.505547153717692	1.00257766302905	736.859491518694	0.413366447854859	0.999298335763508	0.756384290337292	0.0434811744939533	0.979511989738788	0.986992201316449	6871	60539	6058	4921	3154	1840	1009	345	14	10	6	5	1	0	61005	62142	63909	65223	66054	66718	333	337	341	342	346	347
K11_COELIAC	60_70	UKBB	H7_LIDLACRIMALORBIT	-0.163607377852034	-0.0326797547027815	0.866282034603712	0.837272155832081	-0.197239991063187	1.42061214688086	1.00387460484379	0.711445232580616	0.505982683513189	0.5826153142039	1.00284403329026	0.710912301867517	0.870537401621989	0.963362597698042	0.086882217217308	0.150691684026195	0.844077473090671	0.0456847408200398	3612	61690	2728	2491	2014	1561	1144	523	9	9	7	6	3	2	62217	62454	62931	63384	63801	64422	348	348	350	351	354	355
K11_COELIAC	60_70	UKBB	H7_MACULADEGEN	1.72216547160796	-13.5486348999417	-13.5512586478782	-13.5561557206806	-13.551173825622	-13.5558061441505	0.711571134829609	1225.93401568485	1615.63906659403	2282.86492712006	2756.98334563383	4429.69349150289	0.0155107132490033	0.991182211756687	0.993307779254099	0.995262013246036	0.996078239334588	0.997558307009125	895	62524	805	619	376	195	99	39	2	0	0	0	0	0	62264	62450	62693	62874	62970	63030	348	350	350	350	350	350
K11_COELIAC	60_70	UKBB	H7_MYOPIA	1.57590244832086	-13.5088796129966	-13.5052877883769	-13.5098341739249	-13.5122204629872	-13.5186846224933	1.00336704243699	1496.43279021527	1834.51036932298	2413.92056404303	2801.73154445283	4891.86468923156	0.116272307249035	0.992797284213394	0.99412619112786	0.995534554038299	0.996151968836243	0.997795046122745	585	63714	490	415	293	172	97	33	1	0	0	0	0	0	63444	63519	63641	63762	63837	63901	364	365	365	365	365	365
K11_COELIAC	60_70	UKBB	H7_OCUMUSCLE	1.28760789313303	0.247397056721942	-14.0510193628338	-14.0494519256067	-14.0438211855606	-14.0548809358047	0.711558797643353	1.00270206669677	1604.83720591737	2048.16845013877	2253.50050625709	3649.9711286073	0.0703641446895463	0.805116897464584	0.993014277000766	0.994526938021341	0.995027613468028	0.996927607262078	1523	65811	1286	992	647	387	234	102	3	1	0	0	0	0	65666	65960	66305	66565	66718	66850	379	381	382	382	382	382
K11_COELIAC	60_70	UKBB	H7_OPTNERVE	-12.003772477498	-11.9991827598282	-12.0074937651299	-11.9894901254229	-12.00907886053	-11.9988648947468	1776.45788984224	1410.18615353798	1766.13780325662	2025.34125200445	2357.76996742687	3744.63073508434	0.994608624329098	0.993210933808577	0.994575440226059	0.995276759814299	0.99593606784597	0.997443354674712	147	66558	121	101	70	47	34	12	0	0	0	0	0	0	66198	66218	66249	66272	66285	66307	386	386	386	386	386	386
K11_COELIAC	60_70	UKBB	H7_OPTNEUROTH	-12.0020125698175	-11.9995836051381	-12.0063576878146	-11.9813548571583	-11.9999982017422	-11.9832221337648	1933.63348495943	1558.78392301679	2034.73167902343	2411.62273380927	2722.57340779738	4259.38594131574	0.995047583157247	0.993857912060599	0.995291943435029	0.996035989129883	0.996483260188069	0.997755259690475	123	66543	102	84	54	34	25	9	0	0	0	0	0	0	66178	66196	66226	66246	66255	66271	386	386	386	386	386	386
K11_COELIAC	60_70	UKBB	H7_ORBIT	-12.193984051921	-12.1961346108516	2.83872693658734	-12.2028328864202	-12.2063119776454	-12.2059040233132	2135.42715781289	1647.80588627984	1.00399800753508	1991.6800879444	1969.84956004584	3369.48408865192	0.99544384424509	0.994094560080099	0.00469243165866492	0.995111468402294	0.995055883585111	0.997109681834063	136	59778	93	92	71	59	49	24	1	1	1	0	0	0	59489	59490	59511	59523	59533	59558	331	331	331	332	332	332
K11_COELIAC	60_70	UKBB	H7_OTHERCONJ	-12.9947584768547	-12.9974279560802	-13.0020201863507	-13.0063433385174	-13.0095655886135	-13.0324073125959	2546.48437345297	2021.28721521806	2433.37003379866	3026.85624024124	3207.20008397272	4635.93859244181	0.995928397492471	0.99486942006472	0.995736751230326	0.996571515862189	0.996763500003652	0.99775701453294	209	61952	165	137	98	64	44	21	0	0	0	0	0	0	61644	61672	61711	61745	61765	61788	352	352	352	352	352	352
K11_COELIAC	60_70	UKBB	H7_OTHIRISCILIARY	-11.5242414384984	-11.5282593019427	-11.5147889652998	4.19419776426836	-11.5488795922015	-11.6039638761532	1433.7612925359	1158.35129714251	1465.7798663757	0.711666361125713	2188.10185999727	5086.18728690868	0.993586857617691	0.99205934478576	0.993732088937312	3.78125626804262e-09	0.995788756407265	0.998179655001548	135	64547	114	92	59	39	21	5	1	1	2	2	0	0	64193	64215	64248	64268	64286	64302	374	374	373	373	375	375
K11_COELIAC	60_70	UKBB	H7_PARASTRAB	3.22036121745551	-11.1724700138944	-11.1718656033553	-11.176843759138	-11.1805894109501	-11.2543873823528	1.00430479513108	1097.7234654644	1477.07669557103	2029.76812120114	2616.85699569158	4360.46240361491	0.0013433338826322	0.991879387014355	0.993965259813993	0.99560650011471	0.996591027883596	0.997940656028504	110	63286	96	77	44	23	12	4	1	0	0	0	0	0	62937	62956	62989	63010	63021	63029	362	363	363	363	363	363
K11_COELIAC	60_70	UKBB	H7_PTOSIS	2.12901603215448	1.73360993688037	-12.5552108967736	-12.552477845664	-12.5320161678586	-12.5390969250784	1.00399711186698	1.00312847263103	1462.52594955274	1752.95564966762	1970.20776562424	3556.08666384662	0.0339605322477102	0.0839517822857502	0.993150558528895	0.994286596650061	0.99492488306822	0.997186589626006	347	59985	284	234	167	115	70	27	2	1	0	0	0	0	59716	59766	59833	59885	59930	59973	330	331	332	332	332	332
K11_COELIAC	60_70	UKBB	H7_REFRAACCOMMODIS	0.746518750434269	0.421829048561516	-13.0177689449281	-13.0163503008579	-13.0131796003309	-13.0201973668544	1.00311450010412	1.00269797341166	1059.23577625149	1383.02742689055	1547.47080623306	2509.9909252484	0.456754921540002	0.673978523118922	0.990194425423251	0.99249082742356	0.993290411247742	0.99586111337582	1283	65655	1104	842	535	304	177	72	2	1	0	0	0	0	65455	65717	66024	66255	66382	66487	377	378	379	379	379	379
K11_COELIAC	60_70	UKBB	H7_RETINALBREAK	-12.9637496568916	-12.9650205317167	-12.9664335846632	-12.9941135028825	-13.0062065352164	-12.9984358078729	2512.65445417505	1874.73866778498	2164.58326213705	2511.1001174131	2799.148250934	4866.55537447409	0.995883425277739	0.994482160402297	0.995220486329132	0.995871229425131	0.99629265293667	0.997868874775674	211	60461	161	156	123	91	59	22	0	0	0	0	0	0	60178	60183	60216	60248	60280	60317	333	333	333	333	333	333
K11_COELIAC	60_70	UKBB	H7_RETINALDETACH	-14.0011027006274	0.517092058701762	-13.9958499184014	-14.0056364940268	1.33631466849792	-14.0101812618148	1902.87982019005	1.00325882616031	1636.20155442527	1974.75402687502	1.00276801183286	3617.50029761803	0.994129338719594	0.60626485585074	0.993175085088637	0.994341175009064	0.182654586810971	0.996909888470403	1050	60990	809	750	593	411	274	111	2	2	1	1	1	0	60892	60951	61108	61290	61427	61590	337	337	338	338	338	339
K11_COELIAC	60_70	UKBB	H7_RETINALDETACHBREAK	-12.9706009824213	-12.9664175250609	-12.9671699693742	-12.9815109814624	-12.9870040723611	-12.957893806976	1869.61279215461	1346.8796044752	1556.46373335297	1895.08490285161	2100.78419859885	3477.05551635114	0.994464651025348	0.992318879493991	0.993352761899575	0.99453445797133	0.995067525714276	0.997026541730754	405	60572	307	296	239	162	105	40	0	0	0	0	0	0	60334	60345	60402	60479	60536	60601	336	336	336	336	336	336
K11_COELIAC	60_70	UKBB	H7_RETINALDETACHOTH	-12.4868846697415	2.14931298773088	-12.4782502277255	-12.4921690562184	-12.5044261195017	-12.5378296041194	1896.0236506712	1.00350553862923	1635.04454101858	1975.01732356843	2173.46426762224	3330.75744735714	0.994745307915482	0.0322091923571252	0.993910804075306	0.994953339273372	0.995409616964138	0.99699656393467	229	60499	177	157	134	93	59	28	1	1	0	0	0	0	60218	60238	60261	60302	60336	60367	332	332	333	333	333	333
K11_COELIAC	60_70	UKBB	H7_RETINALDISOTH	1.25834011236219	-14.093230217803	-14.0902776471522	-14.0873727453543	1.48747713335825	-14.0799384496361	0.711624564113505	1264.19364037368	1608.80836815317	2134.202485868	1.00260314032218	3854.58799950374	0.0770167759669298	0.991105367457076	0.993012050727028	0.99473338838808	0.137911067740314	0.997085514580272	1568	63312	1345	1054	676	390	219	99	2	0	1	1	1	0	63180	63471	63849	64135	64306	64426	353	355	354	354	354	355
K11_COELIAC	60_70	UKBB	H7_RETINANAS	-13.0028580738416	-13.0030087580941	-13.0026569836335	-13.0008670314554	-13.007541009464	-12.9920066165911	2058.74337584071	1647.66407605823	2053.63817447536	2539.1543773642	2943.16294863469	5404.34192344929	0.994960658599252	0.993703332862609	0.994948209441461	0.99591472426798	0.996473697671523	0.998081891994356	292	60761	248	209	142	93	52	19	0	0	0	0	0	0	60469	60508	60575	60624	60665	60698	336	336	336	336	336	336
K11_COELIAC	60_70	UKBB	H7_RETINAVASC	-11.992106378003	-11.9962927227744	-12.0103582547219	-12.010106967327	-11.9875739891416	-11.9832305298578	1649.5314036667	1291.55321924841	1600.57474721418	2147.50117496148	2213.10696532969	4898.25892592018	0.994199424015703	0.992589140747774	0.994012907233133	0.995537777077068	0.995678178422314	0.998048035998997	170	60652	143	124	82	49	33	9	0	0	0	0	0	0	60345	60364	60406	60439	60455	60479	334	334	334	334	334	334
K11_COELIAC	60_70	UKBB	H7_RETINOPATHYDIAB	-13.1356545038607	-13.1319670291001	-13.1298770897558	-13.126455282141	2.64844334346027	-13.1596952707441	1883.39670072072	1565.46486506811	1965.20220678808	2509.09705436737	1.00339163358176	4126.2922652211	0.994435239823713	0.993306990723541	0.994669226281028	0.995825849695554	0.00830305894872696	0.997455366899121	463	60990	371	291	188	116	71	37	0	0	1	1	1	0	60744	60824	60927	60999	61044	61078	338	338	337	337	337	338
K11_COELIAC	60_70	UKBB	H7_RETIVASCOCCLUSION	-13.1506805647621	-13.1585187319913	-13.1511823560449	-13.1459151594563	2.74783917257062	-13.1582319781439	2345.07182806767	1806.88592924326	2159.41704978583	2765.6009855488	1.0029477446082	5343.26540021983	0.995525650913288	0.994189513587974	0.995140790198618	0.996207376516118	0.00614834923221403	0.998035145412931	276	60687	225	197	141	89	66	26	1	1	1	1	1	0	60403	60431	60487	60539	60562	60602	334	334	334	334	334	335
K11_COELIAC	60_70	UKBB	H7_RETVASCNAS	-11.9925773872432	-11.9992865152764	-12.0075978163268	-11.9976965946885	-11.9907656902828	-11.9861777334323	1847.35719884671	1437.15652979002	1804.13519301231	2492.80001925156	2680.58230545275	6558.30271837547	0.994820370884773	0.993338280126419	0.994689640657171	0.99615984441336	0.996430919173347	0.998541759774884	132	60600	116	101	62	37	22	5	0	0	0	0	0	0	60283	60298	60337	60362	60377	60394	333	333	333	333	333	333
K11_COELIAC	60_70	UKBB	H7_SCLERACORNEA	-13.5645841251014	-13.565271880913	1.72157008259252	2.05188059249891	-13.5550757659919	-13.5283093850228	1583.85895505324	1253.78109477832	0.711002141981104	0.711178798946603	1733.27551605432	2647.20221023433	0.993166790572253	0.991367464482989	0.0154638759837223	0.00391186876889533	0.993760209885911	0.995922494259392	933	65645	715	605	430	316	247	118	3	3	4	2	0	0	65480	65590	65765	65879	65948	66077	380	380	379	381	383	383
K11_COELIAC	60_70	UKBB	H7_STENOLACRI	-13.0283478419059	-13.0243222602833	-13.0306326853108	-13.0272852051216	-13.0269756135064	-13.0207873819537	2460.40680261934	1847.88956784339	2084.96670099117	2372.20129749997	2385.32831247509	3708.57712975432	0.995775060853113	0.994376384937972	0.995013410550686	0.99561832400134	0.995642540696118	0.997198638854307	231	59846	177	162	126	102	68	36	0	0	0	0	0	0	59571	59586	59622	59646	59680	59712	329	329	329	329	329	329
K11_COELIAC	60_70	UKBB	H7_STRABISMUS	2.45256213498886	-12.172865065051	-12.1540681842965	-12.1542065595818	-12.1572547231299	-12.1751762306493	1.00380158607689	1208.12062469424	1450.88037077515	1752.81420752249	1777.69709563324	2798.6336761524	0.0145546896296165	0.991960755773181	0.993316175384634	0.994467425008271	0.994543496606038	0.996528893874187	259	66466	200	164	115	81	57	31	1	0	0	0	0	0	66140	66176	66225	66259	66283	66309	384	385	385	385	385	385
K11_COELIAC	60_70	UKBB	H7_STRABOTH	-12.1836934941693	-12.1781150305564	2.8375667719006	-12.1522082330388	-12.1571708494247	-12.166629057134	1997.84961547769	1593.41507112769	1.00346548570388	2072.6166939544	1971.70427178071	3000.60425732319	0.99513420799964	0.993902006110147	0.00468738818938682	0.995321853865584	0.995080419715307	0.996764805336111	166	63317	119	96	75	59	46	28	1	1	1	0	0	0	62999	63022	63043	63059	63072	63090	364	364	364	365	365	365
K11_COELIAC	60_70	UKBB	H7_VISDISTNAS	-13.010175474814	-13.0073029253805	-12.9956419776919	-13.0005193405796	-12.9989032197334	-12.9683816799704	2009.49973896774	1685.43242520962	2016.7171610507	2481.07621742261	2512.35931711188	3734.29365213436	0.994834263760733	0.993842397353918	0.994858500472531	0.995819206953523	0.995871777639032	0.997229127731612	336	63857	262	203	138	93	66	36	0	0	0	0	0	0	63564	63623	63688	63733	63760	63790	367	367	367	367	367	367
K11_COELIAC	60_70	UKBB	H7_VISFIELDDEF	-11.9817697117774	-11.9893956444139	-11.9942389304044	-12.0123980133823	-12.0207027722965	-12.051899507852	2043.37038982359	1725.14032770478	2171.39615270425	3006.85934283722	3714.22244241079	4772.30556378169	0.995321448168409	0.994454899397064	0.995592711452903	0.996812461001482	0.997417732363262	0.997985038008144	118	63734	98	74	46	28	14	5	0	0	0	0	0	0	63390	63414	63442	63460	63474	63483	364	364	364	364	364	364
K11_COELIAC	60_70	UKBB	H7_VISUALDISTBLIND	-15.0279903016838	-15.0256516257663	-15.0221073509572	-15.0215616427212	-15.0310523059899	-15.0248113902641	2418.34272848739	1909.05451902137	2197.27637747991	2674.46128631739	2772.3252666076	4313.7503314168	0.995041842444618	0.993720131327084	0.994545149495736	0.995518570727513	0.995674033651799	0.99722097018191	1735	65104	1339	1115	858	591	415	209	0	0	0	0	0	0	65122	65346	65603	65870	66046	66252	378	378	378	378	378	378
K11_COELIAC	60_70	UKBB	H7_VISUDISTURB	-14.0238538101818	-14.0217190540099	-14.0191122672223	-14.0177188406571	-14.0263092135286	-14.0203478957349	1648.3078480105	1307.94547156243	1496.0017259729	1795.21198597644	1852.94750160517	2861.85078482864	0.993211655541695	0.991446509735755	0.992523090496482	0.993769867918759	0.993960288308956	0.996091139889331	1382	64655	1061	883	680	478	340	171	0	0	0	0	0	0	64604	64782	64985	65187	65325	65494	372	372	372	372	372	372
K11_COELIAC	60_70	UKBB	H7_VISUDISTURBSUB	-12.0168289246266	-12.0283806199067	-12.0355242752647	-12.0297873167374	-12.0448305927397	-12.0417720460999	2329.17623912261	1861.59908755881	1973.58281116908	2328.43753564293	2418.0742626902	3305.45114400364	0.995883523293697	0.994844651314057	0.995134280950874	0.99587777695452	0.996025620563566	0.997093309708775	110	63619	72	58	56	40	28	15	0	0	0	0	0	0	63292	63306	63308	63324	63336	63349	365	365	365	365	365	365
K11_COELIAC	60_70	UKBB	H7_VITRBODYGLOBE	-14.0265053540047	-0.0366769824811619	-14.0354793222586	0.419301228586345	-14.0490525276782	-14.05206232886	1496.48719543202	1.0029356342668	1216.04844259563	1.00274449773774	1533.47037717169	2839.07795612533	0.992521574368697	0.970828161124103	0.990791120461436	0.675834812980767	0.992690197696256	0.996050873566937	1559	64677	1226	1190	968	750	501	171	2	2	1	1	0	0	64634	64670	64892	65110	65359	65689	374	374	375	375	376	376
K11_COELIAC	60_70	UKBB	H7_VITREOUS	-14.5295315342156	-0.135957691308353	-14.5377381434684	0.319249189057113	-14.5503635740078	1.67743132624388	1822.75480064642	1.0029173209208	1489.72201100846	1.00276673544048	1856.77007841812	1.00256287797439	0.99363997498986	0.892167379412853	0.992213813970531	0.75020554475137	0.993747534083751	0.0942990962365052	1756	64791	1366	1315	1069	832	564	208	2	2	1	1	0	1	64804	64855	65101	65338	65606	65962	375	375	376	376	377	376
K11_COELIAC	60_70	UKBB	H7_VITRHAEMORR	-11.9796649806884	-11.9848702919593	-11.9837321261115	-11.9791549493153	-11.9914842044688	-12.007689937436	1887.38867074555	1510.12547206143	1781.793011437	2052.73701364651	2100.37666973735	4236.41040176102	0.994935687757291	0.993667782734983	0.994633741014027	0.995343812445464	0.995444736999453	0.997738477466758	136	64074	105	92	66	48	35	10	0	0	0	0	0	0	63738	63751	63777	63795	63808	63833	367	367	367	367	367	367
K11_COELIAC	60_70	UKBB	H7_VITROPACIT	-11.9912613159011	-11.9965724769338	-12.0059492565299	-12.0196533326817	-12.0280165309056	-12.0416996170432	1972.94674535636	1508.83360155633	2004.14518515973	2649.50019040205	2896.48782604476	5531.71419666196	0.995150612460127	0.993656173150855	0.995220254338168	0.996380350165788	0.996686697241134	0.998263128158723	117	64115	98	86	54	30	19	8	0	0	0	0	0	0	63766	63778	63810	63834	63845	63856	368	368	368	368	368	368
K11_COELIAC	60_70	UKBB	H7_VITROTH	-13.0139673547478	-13.0098981011996	-12.9992530884202	-13.0042437041963	-13.0209521025741	-13.0477151081669	2085.40434249382	1623.90717306961	2116.79524798439	2878.13128656965	3376.98861354041	6371.47652197559	0.99502083312121	0.993607833031611	0.995100216631408	0.99639493513687	0.996923533924552	0.998366067405831	272	64350	237	217	139	71	39	13	0	0	0	0	0	0	64014	64034	64112	64180	64212	64238	371	371	371	371	371	371
K11_COELIAC	60_70	UKBB	H8_BPV	-12.03327591464	-12.0339184524609	-12.0287958113045	-12.0263328613007	-12.0311470753422	-12.006781052777	1633.70904599407	1344.74947732624	1791.48022582228	2551.44524891801	3754.04587894849	6582.77739029637	0.994123140666832	0.992859971503938	0.994642688091609	0.996239155127629	0.997442905500636	0.998544684204395	181	64292	159	125	70	37	19	3	0	0	0	0	0	0	63948	63982	64037	64070	64088	64104	366	366	366	366	366	366
K11_COELIAC	60_70	UKBB	H8_CONSENHEARINGLOSS	-12.5203828866614	-12.5246535429494	2.14783863909318	-12.5169221254805	-12.5076658777402	-12.5290548502798	1558.90529076446	1251.18382670922	1.00299530236032	1985.17769786417	2297.40481923189	3615.24090506498	0.993591841107122	0.99201311543088	0.0322398269590701	0.994969219757733	0.995656131600011	0.997234840034726	337	62670	274	222	163	100	59	25	1	1	1	0	0	0	62380	62432	62491	62554	62595	62629	352	352	352	353	353	353
K11_COELIAC	60_70	UKBB	H8_EAR_MASTOID	0.355580524893573	-0.645130376644021	0.198004523271378	0.402265113660196	-0.260791041340281	-0.103039644696906	0.584604756503307	0.71180797822484	0.50658646136887	0.506652370516863	0.711357703571615	1.00311601341453	0.543027710002359	0.364763105506568	0.69590051922391	0.427214814104713	0.713909744857146	0.918185541871031	7175	56703	5027	4646	3988	3276	2539	1316	14	11	10	7	3	1	58515	58896	59554	60266	61003	62226	322	325	326	329	333	335
K11_COELIAC	60_70	UKBB	H8_EUSTNAS	-13.1927285678784	-13.1899494045533	2.5893526930601	-13.202720885569	-13.2079411822021	-13.2004446927463	2487.73135209533	1842.4678461585	0.711851660078101	2060.25123964374	2096.93198538774	2968.5220031862	0.995768745249748	0.994288113565264	0.000275308781165806	0.994886946381904	0.994974399389043	0.996451972970614	287	63886	186	182	169	154	114	63	2	2	2	0	0	0	63619	63623	63636	63651	63691	63742	366	366	366	368	368	368
K11_COELIAC	60_70	UKBB	H8_EXTERNAL	0.875056122491632	-0.160397500736735	-0.0461898742467599	0.104114448084653	-0.560715765327293	0.326969224374862	0.584395107482844	0.711591637295457	0.711583375646008	0.711438715087832	1.0027938909186	1.00294555242417	0.134296822782803	0.821662923928095	0.948244542601278	0.88365020915881	0.576056930017293	0.744417585195835	4286	60513	2916	2800	2497	2165	1695	875	9	6	5	4	2	1	61530	61646	61949	62281	62751	63571	344	347	348	349	351	352
K11_COELIAC	60_70	UKBB	H8_EXTOTITIS	-14.0365935682908	-0.0234289360514088	0.0767279374215128	-14.0373713943277	-14.041394420843	1.21507082300766	1531.81297632047	1.00332152767248	1.00333941574934	1242.47608181761	1269.33162099119	1.00321035550248	0.992688778110798	0.981369992488956	0.939043141007665	0.990985771229045	0.991173950803449	0.225825469487797	1914	59847	1246	1221	1105	987	786	380	2	2	2	1	1	1	60172	60197	60313	60431	60632	61038	341	341	341	342	342	342
K11_COELIAC	60_70	UKBB	H8_HL_NAS	-13.5527568501925	1.18254208911236	-13.5592271260487	2.18044748810039	-13.556890777283	-13.549713054556	1391.59529067085	0.710914565499862	1385.86976596018	0.710976051467065	2081.93497793206	4276.90815656775	0.992229519184808	0.0962304794943457	0.992193692621541	0.00216336968036985	0.99480446915185	0.997472218628793	1117	64331	942	761	513	301	177	62	4	4	2	2	0	0	64133	64314	64562	64774	64898	65013	369	369	371	371	373	373
K11_COELIAC	60_70	UKBB	H8_HL_SEN_NAS	-11.9947190723476	-11.9945182487226	-11.9978979429674	-11.9918487271965	-11.9641829215591	-11.9791878281511	1471.75958846815	1184.03825258571	1513.45542939129	2031.06353853773	2327.11494275065	4144.7921471664	0.993497378723498	0.991917425621413	0.993674846924987	0.995289140303489	0.995897927254464	0.997693974661904	220	62586	186	150	99	59	33	11	0	0	0	0	0	0	62268	62304	62355	62395	62421	62443	352	352	352	352	352	352
K11_COELIAC	60_70	UKBB	H8_INNER	-13.5305863834498	0.0865188204798287	1.36582841765112	-13.5360985105676	0.53254229918869	-13.5372895614121	1206.66922357692	1.00290648022884	0.582419680424598	1104.59363471041	1.00293034568029	1745.73064835628	0.99105337276277	0.931253309144163	0.0190223252099594	0.990222672510082	0.595428255045012	0.993812856469628	1630	64787	1146	1040	868	715	551	280	4	5	4	1	1	0	64890	64996	65168	65321	65485	65756	377	376	377	380	380	381
K11_COELIAC	60_70	UKBB	H8_LABYRINTHITIS	-12.1868941500124	-12.1863169715082	2.58693788775854	-12.162253016094	-12.1673346270531	-12.1724825036099	1752.24077308382	1395.32201576737	1.00331638151555	1827.54614819612	1845.2732323085	2700.18051530497	0.994450730491601	0.99303160815561	0.00992627671405015	0.994690146518983	0.994738959018535	0.996403128270312	187	64136	137	121	90	71	53	30	1	1	1	0	0	0	63816	63832	63863	63882	63900	63923	369	369	369	370	370	370
K11_COELIAC	60_70	UKBB	H8_MED_SUPP	-11.9941232590682	-11.9929113163397	-12.0019691080247	-11.9978461252334	-11.9626917995546	-11.9697832685644	2038.11529165047	1566.29949192318	1764.19692431032	2115.86859667826	2306.94198978501	3244.96915740697	0.995304548976984	0.99389078185351	0.994571971047118	0.99547569026686	0.995862572895745	0.997056833780383	127	63866	92	81	66	48	30	17	0	0	0	0	0	0	63535	63546	63561	63579	63597	63610	366	366	366	366	366	366
K11_COELIAC	60_70	UKBB	H8_MENIERE	-12.1970580095033	2.43416986652209	-12.209037112662	-12.2032723223256	3.20816408445229	-12.1923732264798	1969.24494939214	1.00308085972343	1764.80215525709	2095.46514317822	1.00260291893925	3707.7501267691	0.995058115013656	0.0152371197520948	0.994480217239974	0.995353419467763	0.0013750620079234	0.99737628251842	144	64164	115	101	79	55	35	16	1	1	1	1	1	0	63822	63836	63858	63882	63902	63921	370	370	370	370	370	371
K11_COELIAC	60_70	UKBB	H8_MIDDLEMASTOID	-14.1067948505314	1.30895982345572	0.973020090175087	-14.1077203106521	-14.1063147702799	-14.107435462164	1752.16664148279	0.582636573245202	0.711565347813342	1439.79834845711	1478.75072122845	2230.7745436896	0.993576254705855	0.0246646692197301	0.17148867724247	0.992182132920824	0.992388818545678	0.994954205501238	1477	64206	963	934	870	752	577	290	5	5	2	0	0	0	64346	64375	64439	64557	64732	65019	369	369	372	374	374	374
K11_COELIAC	60_70	UKBB	H8_NONSUPPNAS	-13.5079294739961	1.5904477404965	-13.523611742744	-13.5198682491503	-13.5156372456335	-13.5445052927358	2546.71467151332	1.00312503728283	1975.67429530197	2143.04473956946	2236.11886338108	3427.88599150977	0.99576799161633	0.112854362535105	0.994538473887513	0.994966403460589	0.995177424240057	0.996847350360263	375	63911	258	242	223	187	141	76	1	1	0	0	0	0	63660	63676	63695	63731	63777	63842	367	367	368	368	368	368
K11_COELIAC	60_70	UKBB	H8_OTHEREAR	-14.0316136467875	0.569861682744333	0.199648012440347	1.33725022218213	-14.0290169709413	-14.0290503032029	1329.61486265366	0.710884738229547	1.00268038870269	0.710936991283422	1634.87457080337	2692.26600266977	0.991579967701203	0.422770966256369	0.842173328611946	0.0599761779069728	0.993153359363045	0.995842345454734	2033	65025	1642	1373	1011	667	453	192	5	5	3	2	0	0	65034	65303	65665	66009	66223	66484	377	377	379	380	382	382
K11_COELIAC	60_70	UKBB	H8_OTHHEARINGLOSS	-13.5523628234241	1.16590757384045	-13.5581944219111	2.17882052698517	-13.5567202752232	-13.5497353131498	1375.80275462527	0.710911677879102	1375.92568075729	0.710970474831747	2084.36658722656	4282.16509773963	0.99214055492119	0.101001533870837	0.992137875549248	0.0021798137355161	0.99481059540671	0.99747531766715	1144	64517	968	775	523	302	177	62	4	4	2	2	0	0	64319	64512	64764	64985	65110	65225	370	370	372	372	374	374
K11_COELIAC	60_70	UKBB	H8_PERFORATION	-12.9949766321113	-12.9968638510991	-12.9916608656526	-13.0037410639558	-13.0140205234325	-13.014596437747	2723.26313705015	2126.04461395299	2233.80711589111	2636.0897474272	2854.60398378173	3885.22426303815	0.996192636792013	0.995122429534746	0.995359587176098	0.996064078562531	0.996362490159944	0.997327277541839	190	63874	135	120	108	83	52	28	0	0	0	0	0	0	63563	63578	63590	63615	63646	63670	366	366	366	366	366	366
K11_COELIAC	60_70	UKBB	H8_TINNITUS	-12.9970891393651	-12.9968416851452	-12.9939984794279	-12.9916670766853	-12.9836154828982	-12.9851757935371	2323.83422287814	1956.46637803899	2412.36219625534	3231.8004660181	3363.71908425728	5652.21818867656	0.995537494631604	0.99469967735402	0.995702278599723	0.996792554871505	0.996920253935034	0.998166974128486	236	62433	199	161	106	63	40	16	0	0	0	0	0	0	62126	62164	62219	62262	62285	62309	344	344	344	344	344	344
K11_COELIAC	60_70	UKBB	H8_VERTIGO	-12.1945696746455	1.53098840598245	1.97463585513012	-12.1964170689599	2.75999879318864	-12.1979923969986	1204.52578100922	1.00289985475463	1.00290723934031	1523.30632288866	1.00267792322974	2950.04007720242	0.991922387369859	0.126870062049162	0.0489632251691988	0.993611771473353	0.00591191265817004	0.996700871236102	389	64495	323	267	175	113	65	24	2	2	2	1	1	0	64187	64243	64335	64397	64445	64486	372	372	372	373	373	374
K11_COELIAC	60_70	UKBB	HDINJ	-14.0094497387906	1.01431393926591	-14.008636022627	-14.0122016589597	-14.0038775465848	-14.0043944004463	1615.70678648511	0.710956516902477	1542.97386853703	1843.56530046465	2004.89228791607	3020.63035895861	0.993081799443521	0.153669518302143	0.992756117859901	0.993935657326383	0.994426939093827	0.996300821776355	1439	65612	1127	899	649	452	308	142	2	2	0	0	0	0	65544	65772	66022	66219	66363	66529	378	378	380	380	380	380
K11_COELIAC	60_70	UKBB	HERING_BILATERAL	2.82545991726019	2.35213802638034	-11.896790123061	-11.9034895434635	-11.9041709406546	-11.8824449409115	1.01049338505103	1.00966325092393	1369.51878753583	1695.60018214689	1900.61594028607	2604.15078004635	0.00517203268321974	0.0198259128190832	0.993068991921019	0.994398719335856	0.995002624201503	0.996359355787941	323	50081	248	213	169	125	74	36	2	1	0	0	0	0	49937	49972	50016	50060	50111	50149	217	218	219	219	219	219
K11_COELIAC	60_70	UKBB	HERING_UNILATERAL	-12.0699057249098	-12.1029632862883	-12.0961735483663	-12.0896937847756	-12.0970220955459	-12.1251505265224	2319.75185243649	1743.16054206858	1974.3137714106	2438.396450764	2890.79780321022	4237.92290632703	0.995848543901128	0.994460240622384	0.995111572497693	0.996044063920779	0.996661129678127	0.997717170081362	129	49978	100	93	71	49	33	11	0	0	0	0	0	0	49788	49795	49817	49839	49855	49877	219	219	219	219	219	219
K11_COELIAC	60_70	UKBB	HYPOTHYROIDISM	1.99265871172512	0.428931764845029	1.00670589412727	-15.7397309825316	-15.7469869317928	-15.7469232935371	0.394456638428784	0.601946341588007	0.52775032278016	2574.11347680149	2735.13886998402	4427.56523987055	4.37999096832489e-07	0.476108940014861	0.0564504406282635	0.995121267885669	0.995406372787793	0.997162277728815	3947	13921	2995	2653	2060	1440	969	472	14	7	4	0	0	0	14797	15139	15732	16352	16823	17320	62	69	72	76	76	76
K11_COELIAC	60_70	UKBB	HYPOT_THYRO_INCL	1.81514774484334	0.295836002240693	0.88286704997563	-14.603848025384	-14.6060496008398	-14.6070383588123	0.364605633797929	0.583157459885614	0.506574703453739	1389.57014827224	1447.35665767274	2292.3132032036	6.41165425589435e-07	0.61194407050647	0.0813655703046261	0.991614694382588	0.991948257115722	0.994915768274197	3947	63960	2995	2653	2060	1440	969	472	14	7	4	0	0	0	64536	64878	65471	66091	66562	67059	362	369	372	376	376	376
K11_COELIAC	60_70	UKBB	I9_ABAORTANEUR	-11.9226504355628	-11.9170810851687	-11.9195639463433	-11.9211091211965	-11.8799297588013	-11.8796829843578	1388.43259423077	1191.34083545227	1645.60886276673	2369.4912669684	3178.90618081969	9640.57022384	0.993148546183952	0.992018827731623	0.994220769528104	0.995985792848471	0.997018222641588	0.999016799523104	234	62173	223	156	86	40	17	4	0	0	0	0	0	0	61847	61914	61984	62030	62053	62066	337	337	337	337	337	337
K11_COELIAC	60_70	UKBB	I9_AF	0.83694369802716	0.435641652981848	-0.232233039588953	0.254737393910207	-13.9880798299671	-13.9805964700231	0.591215997816214	0.589788205726502	1.0072328598101	1.00729515278875	1421.94995938142	2470.30653532547	0.156883568177199	0.460125120908882	0.81765245606349	0.800351281831437	0.992151135241099	0.995484429819772	3985	27065	3432	2659	1756	1094	654	264	8	5	2	1	0	0	27474	28247	29150	29812	30252	30642	136	139	142	143	144	144
K11_COELIAC	60_70	UKBB	I9_ANEURYSM	-12.0154126853205	-12.0257807689711	-12.0309380012313	-12.0348025173292	-12.036725458265	-12.0540647752229	2181.87615151455	1718.71079239534	2092.75933344223	2598.6256744138	2475.89218060929	4229.33020929999	0.995606137492645	0.9944172652216	0.995413114802438	0.996304835709916	0.996121042891166	0.997725942718571	107	60542	82	70	49	33	27	12	0	0	0	0	0	0	60228	60240	60261	60277	60283	60298	339	339	339	339	339	339
K11_COELIAC	60_70	UKBB	I9_ANGINA	1.48262433185171	0.984724309640179	0.605101698111278	0.997754713150322	-13.4350218638672	-13.4433373719295	0.508450222798992	0.507032533979937	0.711990671001565	0.711936607126982	1046.48834765487	1850.67494730316	0.0035458741986207	0.0521210746678552	0.395395658720763	0.161074866908069	0.98975688350039	0.994204202622882	2820	55803	2253	1944	1468	999	640	249	12	8	4	2	0	0	56051	56360	56836	57305	57664	58055	307	311	315	317	319	319
K11_COELIAC	60_70	UKBB	I9_AORTANEUR	-12.9252575500613	-12.9216364937228	-12.9248264294139	-12.9292780173456	-12.9161780603377	-12.9251188864917	1737.20222523942	1483.78545658135	1976.51351550389	2710.84745697641	3531.70327906147	7688.79075171861	0.994063576395865	0.993051661277593	0.994782506730807	0.996194536075896	0.997081975672527	0.998658729534722	414	62376	376	275	162	81	41	12	0	0	0	0	0	0	62074	62175	62288	62369	62409	62438	340	340	340	340	340	340
K11_COELIAC	60_70	UKBB	I9_ARTEMBTHR	-11.9476468536599	-11.9501681632191	-11.9503156887847	-11.9499838569929	-11.942995185789	-11.9766780045729	1552.85301888285	1277.53269139783	1554.85482141438	1963.40707050962	2063.68626231042	3659.35463425993	0.993861138952744	0.992536617110627	0.993867672801412	0.995143824783905	0.995382496626834	0.997388613467597	221	61945	185	129	87	58	39	14	0	0	0	0	0	0	61641	61697	61739	61768	61787	61812	340	340	340	340	340	340
K11_COELIAC	60_70	UKBB	I9_ARTEMBTHRLOW	-11.9374611839463	-11.9364454012075	-11.9547379865255	-11.9614110733465	-11.9383821695629	-11.9312576148293	1956.45610784492	1601.67369382588	2056.3134370058	2854.2874086554	3024.21137334602	5231.27099105691	0.995131678734628	0.994053834201613	0.995361384619273	0.996656329261907	0.996850277676357	0.998180220828798	127	61847	110	79	53	29	19	6	0	0	0	0	0	0	61527	61558	61584	61608	61618	61631	337	337	337	337	337	337
K11_COELIAC	60_70	UKBB	I9_ARTEMBTHRNAS	-11.9476468536599	-11.9501681632191	-11.9503156887847	-11.9499838569929	-11.942995185789	-11.9766780045729	1552.85301888285	1277.53269139783	1554.85482141438	1963.40707050962	2063.68626231042	3659.35463425993	0.993861138952744	0.992536617110627	0.993867672801412	0.995143824783905	0.995382496626834	0.997388613467597	221	61945	185	129	87	58	39	14	0	0	0	0	0	0	61641	61697	61739	61768	61787	61812	340	340	340	340	340	340
K11_COELIAC	60_70	UKBB	I9_ARTOTH	2.28563597953739	-13.1522809423242	-13.1626516802286	1.79187206293344	-13.1876061233353	-13.2086060438433	0.712710155562943	1240.70791515815	1478.09594189874	1.00312600995547	1809.27506749913	2789.97223229446	0.00134143671548242	0.99154208235683	0.992894819983548	0.0740526213056343	0.994184359062251	0.996222577651225	644	62274	510	442	311	217	156	77	3	1	1	1	0	0	62064	62132	62263	62357	62418	62497	341	343	343	343	344	344
K11_COELIAC	60_70	UKBB	I9_ATHSCLE	2.18538266082795	-12.1179859844081	2.23394889950077	-12.119503643521	-12.1371862538374	-12.1965679418816	1.00414821682436	1065.73241215563	1.00344614736708	1820.55427438267	2340.83843303604	3832.81267682999	0.0295287505612859	0.99092779249894	0.0259956450353868	0.994688489348746	0.995863007888115	0.997461019451607	337	62315	295	228	148	84	39	12	2	1	1	0	0	0	62015	62082	62162	62226	62271	62298	340	341	341	342	342	342
K11_COELIAC	60_70	UKBB	I9_AVBLOCK	-13.0969785268687	-13.1039569857044	2.42998444515958	-13.1030655322832	-13.1142339494393	-13.1242095319085	1543.20389426342	1303.12239661902	0.713128649769381	2176.75712182174	2624.82669187472	5056.7206937189	0.993228534768266	0.991976756146577	0.000655613898983122	0.995197135020071	0.996013602995277	0.997929173265397	676	51820	584	458	270	166	94	34	1	1	2	0	0	0	51649	51775	51963	52067	52139	52199	262	262	261	263	263	263
K11_COELIAC	60_70	UKBB	I9_CARDARR	-14.0012304933927	-14.0013941126546	-14.0020041274291	-14.001647842943	-13.9992359474166	-13.9982764131126	5358.47377029841	3967.25055588786	4640.83468191958	6137.89391516897	6521.14233437013	12063.2926083961	0.997915198728207	0.997184076769626	0.997592681763214	0.99817988236602	0.998287145859819	0.999074132868706	315	22185	281	114	85	55	34	15	0	0	0	0	0	0	22122	22289	22318	22348	22369	22388	97	97	97	97	97	97
K11_COELIAC	60_70	UKBB	I9_CARDMPRI	-12.103823282301	-12.0986128484337	2.62847133239205	-12.0865926403004	-12.0572396133977	-12.0256470858441	1680.07827438767	1317.5568599579	1.00442055936974	1973.00606749592	2242.16665386824	3700.23942770419	0.994251833184843	0.992673438974499	0.00887315117623495	0.995112206950561	0.995709400569602	0.997406908001499	237	50594	187	163	116	80	42	25	1	1	1	0	0	0	50392	50416	50463	50499	50537	50554	251	251	251	252	252	252
K11_COELIAC	60_70	UKBB	I9_CARDMYO	-13.4967568366953	-13.4929026946589	2.09470754748757	-13.4882066167823	-13.4552053381513	-13.41680420649	2456.95508231439	1963.9800100183	1.00421597343917	3028.94157504026	3499.48599738038	6157.5986040326	0.995617013995017	0.994518429924736	0.0369864689754093	0.996446944922146	0.996932213999919	0.998261489072366	424	50780	346	289	188	130	72	36	1	1	1	0	0	0	50604	50661	50762	50820	50878	50914	253	253	253	254	254	254
K11_COELIAC	60_70	UKBB	I9_CARDMYOOTH	-12.9879943536033	-12.9763089875281	-12.9727244970312	-12.9478542669492	-12.9031306608144	-12.874670598239	2577.78105999884	2132.98930870002	2642.61122984417	3239.91273634881	3909.31982999807	7918.80084696005	0.995979923785533	0.995145998767937	0.99608315635022	0.996811375380463	0.997366500952766	0.998702771218943	215	50593	184	149	93	65	34	12	0	0	0	0	0	0	50372	50407	50463	50491	50522	50544	252	252	252	252	252	252
K11_COELIAC	60_70	UKBB	I9_CAVS	1.66647147990019	1.29395348476249	-12.4647955250839	-12.4583399275109	-12.4414523423749	-12.4229195246992	1.00315405045112	1.0026895111192	1253.9972878881	1684.27647749597	2068.36317078779	3377.6627878772	0.0966668869924187	0.196883108716053	0.992069118310542	0.994098221657656	0.995200657690656	0.997065416542746	519	66282	457	348	213	126	64	31	2	1	0	0	0	0	65957	66066	66201	66288	66350	66383	385	386	387	387	387	387
K11_COELIAC	60_70	UKBB	I9_CAVS_DX	1.66647147990019	1.29395348476249	-12.4647955250839	-12.4583399275109	-12.4414523423749	-12.4229195246992	1.00315405045112	1.0026895111192	1253.9972878881	1684.27647749597	2068.36317078779	3377.6627878772	0.0966668869924187	0.196883108716053	0.992069118310542	0.994098221657656	0.995200657690656	0.997065416542746	519	66282	457	348	213	126	64	31	2	1	0	0	0	0	65957	66066	66201	66288	66350	66383	385	386	387	387	387	387
K11_COELIAC	60_70	UKBB	I9_CAVS_OPERATIONS2	1.66647147990019	1.29395348476249	-12.4647955250839	-12.4583399275109	-12.4414523423749	-12.4229195246992	1.00315405045112	1.0026895111192	1253.9972878881	1684.27647749597	2068.36317078779	3377.6627878772	0.0966668869924187	0.196883108716053	0.992069118310542	0.994098221657656	0.995200657690656	0.997065416542746	519	66282	457	348	213	126	64	31	2	1	0	0	0	0	65957	66066	66201	66288	66350	66383	385	386	387	387	387	387
K11_COELIAC	60_70	UKBB	I9_CAVS_RHEU	1.66717688883808	1.2937300566043	-12.4649048989767	-12.4587037125425	-12.4414621404145	-12.422924332606	1.00315760103632	1.00268699960569	1253.55334259172	1682.27521327151	2068.37487235835	3377.71073438228	0.0965269752135505	0.196959317118703	0.992066240072411	0.994091028391968	0.995200681062436	0.997065457063166	519	66281	457	348	213	127	64	31	2	1	0	0	0	0	65956	66065	66200	66286	66349	66382	385	386	387	387	387	387
K11_COELIAC	60_70	UKBB	I9_CEREBDOTH	1.44838704154629	1.87871823082691	2.45300203419536	-12.151770460325	-12.1453017312604	-12.1351255673308	1.00346040405273	0.711258231344757	0.711244034022366	1404.6866122935	1657.93574665262	2883.44547801113	0.148909986068861	0.00825639236429828	0.000562897135824415	0.993097685263626	0.99415510396828	0.996642072539562	686	62442	608	435	246	139	75	31	4	3	2	0	0	0	62161	62334	62523	62630	62694	62738	355	356	357	359	359	359
K11_COELIAC	60_70	UKBB	I9_CEREBVASC	1.40059401622844	0.602530516121067	1.00561941155508	-13.4719027341354	-13.4721069978846	-13.4719894602774	0.583396468570576	0.71121952686569	0.711073554610849	1242.30002359592	1371.43707142495	2328.38191537554	0.0163611313689657	0.396895146327389	0.157295266255457	0.991347651681489	0.99216222638135	0.995383475388106	2291	64120	1939	1437	963	611	390	161	6	3	2	0	0	0	64097	64599	65073	65425	65646	65875	369	372	373	375	375	375
K11_COELIAC	60_70	UKBB	I9_CHD	1.72959595907231	0.543478256709012	0.863509745936598	0.540493281294356	-13.4369079200514	-13.4334007848051	0.507690140693075	0.711707597342979	0.711631998753236	1.00317853824384	1170.93236206641	2049.32908011232	0.00065730605683045	0.44509029219878	0.224968614483134	0.59003815048195	0.990844162800857	0.994769885211779	2193	63053	1711	1471	1084	772	503	213	9	5	3	1	0	0	63157	63397	63784	64096	64365	64655	369	373	375	377	378	378
K11_COELIAC	60_70	UKBB	I9_CHD_NOREV	1.72959595907231	0.543478256709012	0.863509745936598	0.540493281294356	-13.4369079200514	-13.4334007848051	0.507690140693075	0.711707597342979	0.711631998753236	1.00317853824384	1170.93236206641	2049.32908011232	0.00065730605683045	0.44509029219878	0.224968614483134	0.59003815048195	0.990844162800857	0.994769885211779	2193	63053	1711	1471	1084	772	503	213	9	5	3	1	0	0	63157	63397	63784	64096	64365	64655	369	373	375	377	378	378
K11_COELIAC	60_70	UKBB	I9_CONDUCTIO	0.533645433993944	-14.4504100147305	1.30517140456947	-14.4628685473777	1.47835898131042	-14.4799615969198	1.00467874640319	1489.26663393034	0.712371801176134	2436.3474370755	1.00337857426337	5584.42001599434	0.595307722096861	0.992258217656392	0.0669291993490954	0.995263552493385	0.140648316009944	0.997931150447111	1807	53479	1562	1220	778	475	270	94	3	2	3	1	1	0	53442	53784	54226	54529	54734	54910	279	280	279	281	281	282
K11_COELIAC	60_70	UKBB	I9_CORATHER	0.833906359854007	0.731996797139179	0.89475948260536	0.402475005334567	-13.947386821846	-13.9482944639136	0.507929998966631	0.416554887901841	0.4547382229064	0.711959004110133	1049.70756281331	1822.33328828881	0.100636810962274	0.0788728665121981	0.0491098877269169	0.571865353620448	0.989398878723591	0.993892983128797	5608	58885	4550	3896	2828	1886	1139	450	17	13	7	2	0	0	59603	60257	61325	62267	63014	63703	323	327	333	338	340	340
K11_COELIAC	60_70	UKBB	I9_CVD	1.16250913743165	-0.00185525866559823	-0.01312101184828	-0.588400698512062	-0.498345412505845	-15.1611265707212	0.261811263361589	0.349348273118941	0.392082243861602	0.586835296786243	0.585952088025223	1366.80198300493	8.98517615862966e-06	0.995762751954143	0.973303817720744	0.31602130052737	0.395053646159321	0.991149719636486	16461	28835	12058	10558	8417	6406	4674	2196	36	20	12	5	3	0	33032	34532	36673	38684	40416	42894	170	186	194	201	203	206
K11_COELIAC	60_70	UKBB	I9_CVD_HARD	1.51622506289486	0.148962654139149	1.16858126739334	0.186534027449328	-13.4432579815582	-13.4451087021702	0.455923892250745	0.711629824133666	0.506317234110234	1.00317516729017	987.412602285868	1686.72697990617	0.000882252746263057	0.834193723837855	0.0209990166360948	0.852488970655862	0.989137431899345	0.993640031150842	3376	61381	2709	2194	1598	1103	719	305	11	6	5	1	0	0	61680	62195	62791	63286	63670	64084	357	362	363	367	368	368
K11_COELIAC	60_70	UKBB	I9_DISVEINLYMPH	1.61723523915975	-0.472174891599062	-0.212098493114706	-14.5178160180537	-14.5254511482283	-14.5318530956877	0.455906390489224	1.00307360644069	1.0029855698708	1501.92278987136	1571.36392532243	2440.82001025376	0.000389205990664718	0.637834944510119	0.832522768406465	0.992287645573891	0.992624580485815	0.995249681386509	3077	60772	2383	1980	1551	1123	780	370	7	2	1	0	0	0	61108	61511	61940	62368	62711	63121	351	356	357	358	358	358
K11_COELIAC	60_70	UKBB	I9_DOAAC	1.28199667258317	-14.0303984608725	0.759719313463987	0.469640341728591	-14.0421925392431	-14.0599138793838	0.583386641600634	979.348340743304	0.711111390715934	1.00277891166073	1535.19912213251	2489.77816203677	0.0279842028095647	0.988569689736053	0.285360468700296	0.639542276273567	0.992701994003631	0.995494326057363	2501	64278	2033	1632	1178	812	517	226	5	2	3	1	0	0	64374	64775	65229	65595	65890	66181	367	370	369	371	372	372
K11_COELIAC	60_70	UKBB	I9_DVTANDPULM	0.786197905589707	0.475092749974129	-12.9857124056063	-12.9721811849326	-12.9733432873686	-12.9912285365024	1.00335683857218	1.00285132157267	1010.30436716062	1232.76206901564	1343.9981659707	2437.80803184903	0.433293875967363	0.635683928080402	0.989744858582728	0.991604128375699	0.992298300826057	0.995748044358512	1469	65107	1238	821	543	363	244	93	2	1	0	0	0	0	64956	65373	65651	65831	65950	66101	380	381	382	382	382	382
K11_COELIAC	60_70	UKBB	I9_ENDOCARD	-11.9587352735295	-11.9597262796358	-11.9727687314629	-11.970267497798	-11.9270940986388	-11.8858439963346	1907.73951019346	1560.32404703778	1779.84667502806	2232.34355434067	2500.94881803516	5928.1560086146	0.994998464045299	0.993884355284391	0.994632787526125	0.995721605737131	0.99619488088082	0.998400257171181	148	50608	126	101	72	48	31	8	0	0	0	0	0	0	50377	50402	50431	50455	50472	50495	253	253	253	253	253	253
K11_COELIAC	60_70	UKBB	I9_HEARTFAIL	0.608616814060895	1.59243696650885	-13.4406814143512	1.21149914779478	-13.4288825962205	-13.4239332530607	1.00325325340755	0.505771561523478	1171.51265565186	1.00305423348789	1734.82848015767	3038.14457689361	0.544087691350384	0.00164093843770195	0.990846127974511	0.227120271994377	0.993823832607651	0.996474587049364	1726	65371	1489	1100	691	416	236	96	6	5	1	1	0	0	65230	65619	66028	66303	66483	66623	372	373	377	377	378	378
K11_COELIAC	60_70	UKBB	I9_HEARTFAIL_ALLCAUSE	0.71993120300686	1.70778452456932	-13.4450614642833	1.32209303731696	-13.4341288368186	-13.4282325990206	1.00424342566185	0.507476972562515	1237.54718368385	1.00399493142075	1833.69492473518	3205.65198533509	0.473442505145555	0.000764756215639427	0.991331727733721	0.187894815785814	0.994154541218848	0.996657731973104	1712	55278	1477	1088	683	411	231	96	6	5	1	1	0	0	55214	55603	56008	56280	56460	56595	293	294	298	298	299	299
K11_COELIAC	60_70	UKBB	I9_HEARTFAIL_AND_CHD	1.73303074193521	1.30263466073961	-12.4404316786473	-12.4359869709364	-12.435732151158	-12.4611132615565	1.003786570544	1.00345286001894	1225.24481557757	1609.29249440554	1917.60004758272	3500.37516267952	0.084258712014183	0.194234997756074	0.991898877927526	0.993834319564209	0.994825715012739	0.997159587638682	549	62018	480	355	228	133	73	24	2	1	0	0	0	0	61730	61855	61982	62077	62137	62186	355	356	357	357	357	357
K11_COELIAC	60_70	UKBB	I9_HEARTFAIL_EXMORE	0.608616814060895	1.59243696650885	-13.4406814143512	1.21149914779478	-13.4288825962205	-13.4239332530607	1.00325325340755	0.505771561523478	1171.51265565186	1.00305423348789	1734.82848015767	3038.14457689361	0.544087691350384	0.00164093843770195	0.990846127974511	0.227120271994377	0.993823832607651	0.996474587049364	1726	65371	1489	1100	691	416	236	96	6	5	1	1	0	0	65230	65619	66028	66303	66483	66623	372	373	377	377	378	378
K11_COELIAC	60_70	UKBB	I9_HEARTFAIL_NS	0.608616814060895	1.59243696650885	-13.4406814143512	1.21149914779478	-13.4288825962205	-13.4239332530607	1.00325325340755	0.505771561523478	1171.51265565186	1.00305423348789	1734.82848015767	3038.14457689361	0.544087691350384	0.00164093843770195	0.990846127974511	0.227120271994377	0.993823832607651	0.996474587049364	1726	65371	1489	1100	691	416	236	96	6	5	1	1	0	0	65230	65619	66028	66303	66483	66623	372	373	377	377	378	378
K11_COELIAC	60_70	UKBB	I9_HYPERTENSION	0.698127155938147	-0.242943338002843	0.065678217583589	0.401481995373414	-0.354903311827188	-13.9984793818088	0.36723817109338	0.456280625683489	0.45619733436321	0.456523152661056	0.712379453799534	1049.99318830571	0.0572993759228683	0.594419342381374	0.88552504669882	0.379165988330395	0.618347170346895	0.98936294079249	10618	38681	8173	7116	5342	3849	2582	1105	19	13	11	6	2	0	40877	41934	43708	45201	46468	47945	230	236	238	243	247	249
K11_COELIAC	60_70	UKBB	I9_HYPOTE	1.76006419255203	1.09395937882265	-13.5107754678494	-13.5164334885711	-13.5080493227189	-13.518345226289	0.506924153853547	0.582173990609611	1050.39452306743	1336.28361415062	1590.22736014855	2991.86308641809	0.000516507021102286	0.0602317234907747	0.989737435155129	0.9919295802269	0.993222519836006	0.996394874387168	2091	65267	1781	1308	877	535	307	102	6	3	0	0	0	0	65197	65670	66101	66443	66671	66876	374	377	380	380	380	380
K11_COELIAC	60_70	UKBB	I9_HYPTENS	0.698635698919533	-0.242491108320091	0.0663659912412136	0.402299634584607	-0.353696126739766	-13.9992918004015	0.367243290336312	0.456280442414597	0.456198805429682	0.456528626388867	0.712381911715547	1050.17438326208	0.0571217042685659	0.59510566422432	0.884335039463612	0.378201745215392	0.619543165075944	0.989364158788926	10601	38680	8159	7106	5333	3843	2576	1103	19	13	11	6	2	0	40872	41925	43698	45188	46455	47928	231	237	239	244	248	250
K11_COELIAC	60_70	UKBB	I9_HYPTENSESS	0.820616287076252	-0.239977652893321	0.068605191361814	0.40555352027924	-0.350150422902627	-14.0048509640509	0.347758374991015	0.456270177165706	0.456189203624415	0.456516802995385	0.712381966057868	1056.24020794076	0.0182881810963077	0.598919363969936	0.880458837816759	0.374344480496815	0.623058274403126	0.989421036171557	10593	38673	8153	7102	5330	3839	2572	1099	20	13	11	6	2	0	40862	41913	43685	45176	46443	47916	231	238	240	245	249	251
K11_COELIAC	60_70	UKBB	I9_HYPTENSHR	2.2361961235297	2.51555181191516	-13.1485265457959	-13.1518556167517	-13.163202321098	-13.1554746205505	1.00765270928538	0.715058426325935	2056.08914916838	2277.11274743138	2296.78106822028	3546.09741040785	0.0264722281851993	0.000434866746717677	0.994897626482823	0.995391706355907	0.995427227020992	0.997039978094862	300	31268	244	194	147	111	82	41	2	2	0	0	0	0	31148	31198	31245	31281	31310	31351	174	174	176	176	176	176
K11_COELIAC	60_70	UKBB	I9_HYPTENSPOR	3.19125722353605	-11.1414635904284	-11.145958084242	-11.16898185755	-11.1391147519469	-11.1411223112322	1.00380555244234	1151.03351356013	1465.13196080472	1738.32704583704	2224.3592219481	4961.96849964894	0.00147703163911881	0.992276972942361	0.993930169889724	0.994873521130119	0.996004381645548	0.998208508979109	134	66182	112	78	46	29	19	3	1	0	0	0	0	0	65822	65856	65888	65905	65915	65931	381	382	382	382	382	382
K11_COELIAC	60_70	UKBB	I9_HYPTENSRD	2.35570100353244	2.60808165749045	-13.14729533218	-13.1517073084409	-13.163801906462	-13.1537151982451	1.00706181785025	0.715014222695522	2129.98930263115	2377.53648138436	2450.10696715604	4012.83863661609	0.0193260097621066	0.000264707382092144	0.995075112659625	0.995586401817025	0.995713189704742	0.997384612632154	259	31087	213	174	134	101	72	34	2	2	0	0	0	0	30957	30996	31036	31069	31098	31136	174	174	176	176	176	176
K11_COELIAC	60_70	UKBB	I9_ICH	-11.9854914552564	-11.9893700964816	-11.9876223763934	-11.9801285814147	-11.9733270777233	-11.9587006432941	1659.98384442355	1371.62971154209	1729.77025989982	2120.3490811787	2329.7143494501	3732.03150226243	0.994239127369472	0.993025806164238	0.994470559197645	0.995491917411749	0.995899372486084	0.997443310358945	215	62307	183	115	74	50	32	13	0	0	0	0	0	0	61988	62056	62097	62121	62139	62158	351	351	351	351	351	351
K11_COELIAC	60_70	UKBB	I9_IHD	1.62506177892066	0.871821159683996	1.05192346178235	0.371591545581618	-13.4146005325915	-13.4184661317159	0.344646195580596	0.386572077996894	0.416131934748466	0.711679331565517	785.961157717446	1356.59209052771	2.41521491301857e-06	0.0241169139773397	0.0114759954697491	0.601577456290709	0.986382554772328	0.992108009141652	5569	58743	4444	3840	2813	1893	1155	462	24	15	8	2	0	0	59515	60119	61146	62066	62804	63497	329	338	345	351	353	353
K11_COELIAC	60_70	UKBB	I9_INTRACRA	2.33848610860949	-13.1616021264446	-13.1617177992614	-13.1627768616114	-13.1627573451559	-13.1449156781896	1.00474019421142	1852.59900179824	2226.15522816832	2677.85041236828	2876.06807841309	4535.92132800481	0.0199411397096258	0.994331557566616	0.99528268733813	0.996078072884591	0.996348374268685	0.997687766203577	359	60919	288	198	143	99	64	29	1	0	0	0	0	0	60646	60736	60791	60835	60870	60905	343	344	344	344	344	344
K11_COELIAC	60_70	UKBB	I9_ISCHHEART	1.62021497505314	0.866877739738801	1.04649097250819	0.366306626149101	-13.4141125346907	-13.4182483845828	0.344646576480817	0.386574318401281	0.416127394520971	0.711680752135841	784.385470977591	1355.62779728841	2.58774946007971e-06	0.0249316086844756	0.0119088723395548	0.606758212015948	0.986355698806889	0.992102523700568	5594	58721	4465	3857	2824	1903	1161	463	24	15	8	2	0	0	59497	60105	61138	62059	62801	63499	329	338	345	351	353	353
K11_COELIAC	60_70	UKBB	I9_K_CARDIAC	0.885406938660234	-0.00797585423251958	-0.000613706187439246	0.163601710767503	-0.202664230448338	-14.0048660472178	0.306711968064811	0.366150789861094	0.41916421382253	0.4573547890742	0.584464559309457	922.531140444215	0.00389218513856083	0.982621073355542	0.99883180266651	0.720558173620851	0.72877767208152	0.987887848207722	13970	34034	10678	9219	6990	5008	3385	1500	31	20	13	7	3	0	37091	38550	40779	42761	44384	46269	204	215	222	228	232	235
K11_COELIAC	60_70	UKBB	I9_LBBB	1.70041128608714	-13.1256569860884	-13.1386484503332	-13.1604087281989	2.65236662430521	-13.1129211847108	1.00493067300635	1354.87484483184	1705.3005891635	2252.52772709379	1.0035128889037	5090.73868521545	0.0906329611485386	0.992270433474449	0.993852684329385	0.995338380489941	0.00821551914772331	0.997944780426285	608	51381	535	402	260	154	87	27	2	1	1	1	1	0	51193	51326	51468	51574	51641	51701	259	260	260	260	260	261
K11_COELIAC	60_70	UKBB	I9_LYMPHOTH	2.13805882825834	1.95150772530345	-11.5998427923624	-11.6013130145374	-11.5909783446607	-11.5833359496996	1.00471758368154	1.00331875460329	1072.75269871516	1322.71448061432	1479.81374431535	2573.0547355961	0.0333354488374872	0.0517686511587839	0.991372517520895	0.993001974351806	0.993750451273878	0.996408108396586	348	58922	294	191	128	82	55	18	2	1	0	0	0	0	58642	58745	58808	58854	58881	58918	332	333	334	334	334	334
K11_COELIAC	60_70	UKBB	I9_MI	1.78696909381351	0.882346441954363	0.522092996949061	0.925433684882936	-12.4135074565392	-12.4090921037481	0.585603788683408	0.713123267506536	1.00428767973713	1.00430884254649	845.24471893882	1529.44987077746	0.00227702171867645	0.215976236277671	0.603158377702268	0.356808622283285	0.988282458692112	0.993526486505856	1828	55508	1436	1220	883	613	400	171	7	4	2	1	0	0	55596	55812	56149	56419	56632	56861	297	300	302	303	304	304
K11_COELIAC	60_70	UKBB	I9_MI_STRICT	1.78696909381351	0.882346441954363	0.522092996949061	0.925433684882936	-12.4135074565392	-12.4090921037481	0.585603788683408	0.713123267506536	1.00428767973713	1.00430884254649	845.24471893882	1529.44987077746	0.00227702171867645	0.215976236277671	0.603158377702268	0.356808622283285	0.988282458692112	0.993526486505856	1828	55508	1436	1220	883	613	400	171	7	4	2	1	0	0	55596	55812	56149	56419	56632	56861	297	300	302	303	304	304
K11_COELIAC	60_70	UKBB	I9_NCMI	1.5834542372498	1.03127250587984	-13.4295148636436	-13.4262344669176	-13.4275217902403	-13.4288260196751	1.00367520495956	1.00312441493315	1572.32581041115	1798.20531232881	1788.14031443213	3222.16162158365	0.11464465330243	0.303921408010363	0.99318520867802	0.994042679340385	0.994008573290529	0.996674709964421	677	65838	521	447	340	267	208	95	2	1	0	0	0	0	65611	65685	65792	65865	65924	66037	381	382	383	383	383	383
K11_COELIAC	60_70	UKBB	I9_NONISCHCARDMYOP	-13.4877761946145	1.74990505610257	-13.481625082698	-13.476998788936	-13.4663470107151	-13.4444007033317	1749.04757962077	0.712263303251099	1802.77575395936	2252.85287148694	2430.61791994763	4086.49546864983	0.993847176114389	0.0140171625727243	0.994033267740477	0.995226929703238	0.995579504571663	0.997374997603345	818	53734	686	507	328	208	130	63	2	2	0	0	0	0	53581	53760	53939	54059	54137	54204	283	283	285	285	285	285
K11_COELIAC	60_70	UKBB	I9_NONRHEVALV	1.44290462344919	1.45723492865947	0.818937287591205	-13.4475423182176	-13.4476532968619	-13.4577742982531	0.712980091148314	0.58374426027445	1.00380859171437	1671.59216218271	1907.54489954319	3098.10327525557	0.0429942692660986	0.0125475728820137	0.414597301652368	0.99358128680704	0.994375185573353	0.996534099862869	1554	52883	1334	1029	671	390	220	102	5	4	1	0	0	0	52826	53131	53489	53770	53940	54058	272	273	276	277	277	277
K11_COELIAC	60_70	UKBB	I9_NSTEMI	1.56738397774749	1.16393158244846	-12.1017808345572	2.50037531302875	-12.0807354645929	-12.095810209968	1.00341329972072	1.0031172877451	1027.81202543377	1.00324534462729	2298.72719849233	3548.15768796307	0.118275686225436	0.245920763468203	0.990605674241169	0.0126923438572244	0.995806815203485	0.997279985171931	627	66392	542	426	255	136	44	20	3	2	1	1	0	0	66090	66206	66377	66496	66588	66612	384	385	386	386	387	387
K11_COELIAC	60_70	UKBB	I9_OTH	1.69665179852911	1.31198166217181	-13.5048126597149	-13.5103929426629	-13.5049400001311	-13.5170064915523	0.506980138264088	0.505606317039053	1014.71938804194	1290.16487488163	1519.08113724182	2815.23092685027	0.000818137830105815	0.0094627247847022	0.989381336797203	0.991644837697829	0.992906737554581	0.996169064055518	2220	65341	1888	1395	932	571	333	112	7	4	0	0	0	0	65290	65783	66246	66607	66845	67066	376	379	383	383	383	383
K11_COELIAC	60_70	UKBB	I9_OTHANEUR	-11.9677035474409	-11.9773393992132	-11.995432630848	-11.9923100364386	-11.9839397764102	-11.9698050431854	1738.86954622853	1326.41084339767	1542.69980322214	1835.55023590529	2012.98332739475	4767.98768725064	0.994508633195279	0.992795290867972	0.99379602302825	0.994787170207448	0.995249963616826	0.997996951075712	171	61912	131	116	90	62	47	14	0	0	0	0	0	0	61615	61630	61656	61684	61699	61732	337	337	337	337	337	337
K11_COELIAC	60_70	UKBB	I9_OTHARR	-13.9724549858753	0.985768050935167	-13.979125044666	-13.9596047901154	-13.9527741852107	-13.9805927170309	2176.28006642646	1.00391248351451	2188.60697375939	2798.65351999431	3122.55580028966	5453.9731233077	0.994877346123203	0.326136167520219	0.994903766486283	0.996020190826914	0.996434758329994	0.997954722802752	849	51570	701	560	374	227	148	58	1	1	0	0	0	0	51457	51598	51784	51931	52010	52100	260	260	261	261	261	261
K11_COELIAC	60_70	UKBB	I9_OTHHEART	1.08700004849101	0.392157752035473	0.588054049180501	0.149295593801013	0.421278109253412	-12.9657322588962	0.363606639315074	0.415529424378517	0.453847620274648	0.71133335773204	0.710968177743393	989.359605251903	0.00279439478163429	0.345295131505993	0.195076061006035	0.83376029133587	0.553488078314615	0.989543881295585	7917	59965	6642	5232	3610	2286	1360	556	19	12	8	3	2	0	60881	62291	63913	65237	66163	66967	340	347	351	356	357	359
K11_COELIAC	60_70	UKBB	I9_OTHILLHEART	0.647158402928464	0.984882063618126	-13.1106090541389	-13.1078376176319	2.4899910931574	-13.0991473313214	1.00442829743004	0.712700085644918	1062.89382395918	1401.12545532509	0.712376332253674	3191.55994448999	0.51937752633487	0.16700162579717	0.990158483327603	0.992535722859537	0.00047347414937119	0.996725244628426	1755	53223	1507	1160	710	402	204	74	4	3	1	1	2	0	53190	53537	53987	54295	54493	54623	277	278	280	280	279	281
K11_COELIAC	60_70	UKBB	I9_OTHINTRACRA	-11.9783157571273	-11.9738404768832	-11.9777682271594	-11.9692886308238	-11.9618504399392	-11.9634690812849	2219.34236282154	1846.11444766565	2296.99636072075	2791.06177037922	3033.61547855334	3984.03678308001	0.995693649178998	0.99482498201648	0.995839421779609	0.996578333940298	0.99685386921316	0.99760407510073	119	60615	99	62	42	26	17	10	0	0	0	0	0	0	60295	60332	60352	60368	60377	60384	340	340	340	340	340	340
K11_COELIAC	60_70	UKBB	I9_OTHOTH	-12.1259012822306	2.60748819209769	-12.1473894941231	-12.1520834041681	-12.1796592826725	-12.2072782576262	1953.39352551376	1.00416969942264	2071.80177249888	2520.06170371931	2581.63706783792	4423.6081579959	0.99504707722446	0.00941348065226022	0.995321869529885	0.996152506052177	0.996235750497703	0.997798180548271	153	62191	125	102	61	41	31	12	1	1	0	0	0	0	61873	61896	61937	61957	61967	61986	345	345	346	346	346	346
K11_COELIAC	60_70	UKBB	I9_OTHPER	0.935179306136296	-14.0025557455035	0.75485211889756	-14.002253765176	-14.0101650731995	-14.0197362928807	1.00381274922117	1409.78735857292	1.00296690138523	1956.75388703977	2129.4003569649	3402.98372417465	0.351529197858758	0.992075230864936	0.451678793425686	0.994290499779914	0.994750440554661	0.99671285542407	1170	62828	933	769	587	412	263	114	1	0	1	0	0	0	62713	62877	63059	63234	63383	63532	351	352	351	352	352	352
K11_COELIAC	60_70	UKBB	I9_PAD	2.14198415986758	-13.5050556388427	1.50424387098666	-13.4962586327999	-13.4846533158605	-13.5125255524568	0.712365093749092	1462.27762196961	1.00324526543244	2366.51197320895	2800.28033427676	5203.19383558843	0.00263958794868296	0.992631137862355	0.133775599826489	0.995449675243157	0.996157829280528	0.99792792201527	727	62687	627	476	311	191	98	33	2	0	1	0	0	0	62442	62593	62758	62878	62971	63036	343	345	344	345	345	345
K11_COELIAC	60_70	UKBB	I9_PAROXTAC	2.20757830295521	1.74550973339851	1.33594166460119	-13.6556009208169	-13.6497377489835	-13.649937062948	0.722751389230329	0.72146229408609	1.00937080723403	2360.00868278484	2603.45742851285	4391.00757958829	0.00225504462738329	0.0155459059261975	0.185656183860252	0.995383265992061	0.995816768503905	0.997519690799854	814	22408	644	524	393	252	164	66	4	2	1	0	0	0	22474	22594	22725	22866	22954	23052	100	102	103	104	104	104
K11_COELIAC	60_70	UKBB	I9_PERICAOTH	-12.9623063512464	-12.9561542540632	-12.9678534100531	-12.9617651673183	-12.9610823605285	-12.9638336979907	2051.5744202723	1751.22097960528	2199.70116597114	2685.08720601572	3179.01355456379	5605.75061949903	0.994958820310509	0.994097020728538	0.995296274671282	0.996148373833751	0.996746972392813	0.998154817394005	363	50852	317	222	141	92	53	17	0	0	0	0	0	0	50643	50738	50819	50868	50907	50943	255	255	255	255	255	255
K11_COELIAC	60_70	UKBB	I9_PHLETHROM	1.06124176851569	-14.009781966485	-14.0067785165783	-14.0014629358253	-14.0064457392513	-13.998800290731	1.0039169484263	1474.04726884037	1696.87618327887	2018.74794710763	2201.15265843847	3582.86937772527	0.290465422875329	0.99241678290843	0.993413977092606	0.994466143455178	0.994922909436947	0.996882555006648	1095	59453	876	705	539	382	247	105	1	0	0	0	0	0	59335	59506	59672	59829	59964	60106	336	337	337	337	337	337
K11_COELIAC	60_70	UKBB	I9_PHLETHROMBDVTLOW	1.67859018693006	-13.4675829121906	-13.4695061548156	-13.4550697176344	-13.4707609707299	-13.5127923430103	1.00386489376816	1639.42833968496	1931.3181808157	2328.6249162374	2503.69815616404	4611.61953798182	0.0944991648985848	0.993445608227712	0.994435394443918	0.995389754451182	0.99570712614925	0.997662072322581	610	59203	506	356	254	174	115	40	1	0	0	0	0	0	58969	59119	59221	59301	59360	59435	337	338	338	338	338	338
K11_COELIAC	60_70	UKBB	I9_PULMEMB	-12.999393396099	0.876215915181	-12.9903788726992	-12.9747119073932	-12.9707575424056	-12.9799364254261	1201.91717408111	1.0028237278571	1252.39452625644	1547.43262791885	1699.57473481367	3009.54606596541	0.991370609136136	0.382255130485033	0.991724143891403	0.993310079659091	0.993910790439915	0.996558797061156	1018	64972	866	555	359	236	153	66	1	1	0	0	0	0	64744	65055	65251	65374	65457	65544	379	379	380	380	380	380
K11_COELIAC	60_70	UKBB	I9_PULMHEART	-14.0001669448463	0.647465226644657	-13.9936200742229	-13.9825126966614	-13.9768360698938	-13.9857151395807	1766.20205442874	1.00276944349469	1885.3072943794	2351.50113280983	2614.61188801982	4719.34932174668	0.993675468756189	0.518488519678147	0.994077787255349	0.995255641129451	0.995734797716116	0.997635485511364	1255	65396	1083	697	438	281	179	74	1	1	0	0	0	0	65187	65573	65832	65989	66091	66196	380	380	381	381	381	381
K11_COELIAC	60_70	UKBB	I9_PULMOTHHD	-11.9978491431774	-12.0006243333618	-12.0081495771414	-12.0193330619255	-12.0121492417419	-12.0481741744172	1333.66534802972	1183.3709156035	1620.08690547654	2137.13200375263	2495.5642460325	5246.95888062353	0.992822210244572	0.991908750981639	0.994086101559553	0.995512682553396	0.99615947718922	0.998167882781117	282	64195	259	157	87	49	29	9	0	0	0	0	0	0	63846	63948	64018	64056	64076	64096	372	372	372	372	372	372
K11_COELIAC	60_70	UKBB	I9_RBBB	-13.9348064725901	-13.9297544332595	-13.9171006532314	-13.930919960564	-13.9395118533472	-13.9713330142468	2549.00911724095	2138.49948717483	2691.42510473338	3608.77519282478	4351.30510051998	8625.38990893852	0.995638182897102	0.994802777616199	0.995874233974272	0.996919941599534	0.997443961751148	0.998707593958195	579	51396	506	381	249	142	76	28	0	0	0	0	0	0	51210	51335	51467	51574	51640	51688	259	259	259	259	259	259
K11_COELIAC	60_70	UKBB	I9_RHEUFEV	1.18896674885662	1.57466675421341	1.41254915276116	-12.4783785127646	-12.4949603479893	-12.5317944491804	1.0031813906472	0.710918387838123	1.00267642248081	1342.23080865161	1539.44096330275	3558.8303674018	0.235939891212236	0.026761751744155	0.158900625402041	0.992582376982294	0.993523995576817	0.997190395828416	873	65886	777	554	333	192	113	31	4	3	1	0	0	0	65595	65818	66039	66180	66259	66341	383	384	386	387	387	387
K11_COELIAC	60_70	UKBB	I9_RHEUVALV	1.17618658886408	1.55868127110982	1.38160389733777	-12.4787184387842	-12.4936304701285	-12.5236568774713	1.00323237129176	0.710930619001762	1.00266898602632	1325.06001982708	1515.64248664615	3470.64698482401	0.241037716823434	0.028346884016503	0.168226065103692	0.992486053868465	0.993423012314598	0.997120879528813	882	65899	784	561	342	198	116	32	4	3	1	0	0	0	65610	65833	66052	66196	66278	66362	383	384	386	387	387	387
K11_COELIAC	60_70	UKBB	I9_SAH	3.11838159748997	-12.1749801331881	-12.1703930117522	-12.1757671955248	-12.1757962967274	-12.165165871447	1.00539859211894	1620.68440168352	1858.54497411273	2155.35090138502	2204.54094842158	3337.26665004705	0.00192453715365587	0.994006151167683	0.994775214256765	0.99549270377049	0.995593263759882	0.997091519033347	172	62173	126	94	77	56	40	20	1	0	0	0	0	0	61870	61902	61919	61940	61956	61976	348	349	349	349	349	349
K11_COELIAC	60_70	UKBB	I9_SAHANEUR	2.71259262940203	-12.1749316332165	-12.1790432318176	-12.1770008124369	-12.1814249796503	-12.1765078919492	1.00440177159809	1320.88102868679	1562.34306612866	1858.34743846777	1870.81135271796	2968.26179265908	0.00691927339099169	0.992645777916686	0.993780257132148	0.994771821879451	0.994804766270371	0.996726899080652	239	60657	180	139	106	74	56	25	1	0	0	0	0	0	60375	60416	60449	60481	60499	60530	340	341	341	341	341	341
K11_COELIAC	60_70	UKBB	I9_SECONDRIGHT	-11.9981094013125	-12.0003735925377	-12.0091173117134	-12.0209600492832	-12.0120717114645	-12.0480615177312	1370.24087816582	1202.64774498426	1636.64857911112	2151.43853805723	2495.17513315339	5246.08002104009	0.993013648859881	0.992038604848526	0.994145472991483	0.995541918416713	0.996158903070863	0.998167592986804	270	64181	248	150	85	48	29	9	0	0	0	0	0	0	63831	63929	63994	64031	64050	64070	372	372	372	372	372	372
K11_COELIAC	60_70	UKBB	I9_SEQULAE	2.18601857163193	-12.152639019536	2.16888306735024	-12.1619634921215	2.91454283834027	-12.1353457278276	1.00390483606671	1065.71046593391	1.00330322200585	1630.16801547432	1.00300237589106	4168.60261307748	0.0294421094869513	0.990901663055538	0.0306380411601228	0.994047390950596	0.00366293875521744	0.997677257292476	350	60990	285	221	152	98	64	16	1	0	2	1	1	0	60709	60773	60842	60896	60930	60978	345	346	344	345	345	346
K11_COELIAC	60_70	UKBB	I9_STEMI	-12.4584613735963	1.47313361804184	-12.4454031399127	2.2185294464708	-12.4502948037208	-12.4521585299812	1370.52411198475	1.00350027208386	1243.9228776821	1.00346512172065	1738.35108490867	4023.58235315302	0.992747097993771	0.142105517161066	0.992017327171407	0.0270449433352072	0.994285496664128	0.997530715589254	442	66125	349	297	224	149	90	29	2	2	1	1	0	0	65833	65885	65958	66033	66092	66153	383	383	384	384	385	385
K11_COELIAC	60_70	UKBB	I9_STR	0.820154842237511	-13.4713156938356	1.46931171388685	-13.4711186424395	-13.4772887271054	-13.4889908354405	1.00370499527419	1034.3594564142	0.711238788143234	1584.21446571641	1762.85707584696	2976.36782853244	0.413855632232002	0.989608785528807	0.0388427696294952	0.993215395841213	0.993900120439077	0.996383974929969	1385	63874	1178	865	604	384	240	99	2	1	2	0	0	0	63716	64029	64290	64510	64654	64795	363	364	363	365	365	365
K11_COELIAC	60_70	UKBB	I9_STR_EXH	0.916211127653551	-13.469283442159	1.54514703360702	-13.4698418534851	-13.4766585939769	-13.4900549996727	1.00369297122999	1080.79167896288	0.711244912043291	1644.38110907226	1837.4377957173	3137.97798762729	0.361326678677877	0.990056682216108	0.0298214166986395	0.993464253145189	0.994147980714327	0.996569933410116	1230	63941	1044	791	559	354	220	90	2	1	2	0	0	0	63762	64015	64247	64452	64586	64716	363	364	363	365	365	365
K11_COELIAC	60_70	UKBB	I9_STR_SAH	1.44284588858763	-13.4742378607278	1.37741056997296	-13.4759193197689	-13.4814000317018	-13.4887437401093	0.712452255058476	994.693075658337	0.711250682216993	1498.001836454	1659.85954833463	2768.56787262198	0.0428486208123263	0.989192085643027	0.052793828188511	0.992822383334812	0.993519642856735	0.996112640797908	1508	63749	1266	937	664	430	270	113	3	1	2	0	0	0	63626	63955	64228	64462	64622	64779	362	364	363	365	365	365
K11_COELIAC	60_70	UKBB	I9_THAORTANEUR	-11.9332475888195	-11.9310363981078	-11.9521857778137	-11.9355282805546	-11.949258803313	-11.9001645713803	1897.46292159657	1580.05735653059	2169.44193468124	3112.83957067056	3651.95851706758	5920.06385241339	0.994982093648172	0.993975219169435	0.995604207651432	0.996940687051378	0.997389315334364	0.998396140409141	138	61878	117	92	51	22	15	7	0	0	0	0	0	0	61562	61587	61628	61657	61664	61672	337	337	337	337	337	337
K11_COELIAC	60_70	UKBB	I9_THROMBOTH	-11.9939016261386	-11.9921248864445	-11.9981386785041	-11.9991870765256	-12.0081446714731	-12.0282185435788	2082.08069897511	1629.39553540089	2127.02222592339	2548.78466931952	2719.12972620913	4025.96767268043	0.995403782375237	0.994127733439337	0.995499304743529	0.996243727114121	0.996476415964172	0.997616196558773	135	58680	108	83	51	35	26	10	0	0	0	0	0	0	58378	58403	58435	58451	58460	58476	329	329	329	329	329	329
K11_COELIAC	60_70	UKBB	I9_TIA	1.55635782553213	-13.4851900329507	1.46210577754462	-13.4876156215805	-13.4807841487502	-13.462617535682	1.00365378108344	1458.37144026151	1.00299622901592	2186.9393925739	2333.63976253744	3863.90725478627	0.120975527788542	0.992622269400705	0.144912756823687	0.99507919968793	0.995390869709205	0.997220017914966	603	62960	492	426	307	201	133	58	1	0	1	0	0	0	62708	62774	62893	62999	63067	63142	362	363	362	363	363	363
K11_COELIAC	60_70	UKBB	I9_UAP	1.38962467833749	0.934882266683443	1.20909555656491	-12.9958215308002	-12.9917978847434	-12.9825910863395	1.00482707917672	1.0033397272852	1.00317393536889	1353.48702737799	1390.91854564179	2390.54994796453	0.166680481636075	0.351455190985685	0.228099045615554	0.992339042917341	0.992547511674194	0.995666872354057	710	61580	550	482	367	294	208	86	2	2	1	0	0	0	61381	61449	61564	61637	61723	61845	357	357	358	359	359	359
K11_COELIAC	60_70	UKBB	I9_VARICVE	-15.0259453552268	-15.0250071871949	0.285173083418838	-15.0303959771455	-15.0399309917933	-15.0534256218891	2503.42119556273	1902.11414240117	1.00308442127449	2446.39564736101	2507.42787095851	3748.43915847897	0.995210994519692	0.993697488323551	0.776183402469965	0.995097912531661	0.995214196620822	0.996795769359276	1648	59578	1227	1123	933	704	500	253	1	1	1	0	0	0	59663	59767	59957	60186	60390	60637	335	335	335	336	336	336
K11_COELIAC	60_70	UKBB	I9_VARICVEOES	4.21772714336512	-11.5118083716153	-11.5133094898974	-11.501232245246	-11.4620888577308	-11.4098242203486	0.714100494794773	1466.22068840389	1888.84750223014	2408.55123918484	2921.37270841624	5165.44253463155	3.49771403223133e-09	0.99373559528043	0.99513659255684	0.996189983167125	0.996869485278747	0.998237573039907	101	58665	78	64	43	23	18	5	2	0	0	0	0	0	58356	58370	58391	58411	58416	58429	330	332	332	332	332	332
K11_COELIAC	60_70	UKBB	I9_VARICVESOTH	3.15624416308445	-12.0905355464736	-12.0824977218608	-12.0846750175368	-12.0706790470692	-12.1012915740783	1.0053326305389	1609.84638961285	1692.34040102842	1893.06320618014	1925.33874608602	3076.1703809983	0.00169235053197056	0.994007651277801	0.994303535811681	0.994906609510202	0.994997791750312	0.996861224310341	171	58633	112	92	85	67	55	27	1	0	0	0	0	0	58363	58383	58390	58408	58420	58448	328	329	329	329	329	329
K11_COELIAC	60_70	UKBB	I9_VASCINT	-12.0089218372365	-12.017175844398	-12.0072562209109	-12.0134673374377	-11.9954728302999	-12.0716208540666	1925.52628460279	1600.52936287953	2219.13774711526	2936.21268289872	3709.48292172627	7472.82908946646	0.995023868909494	0.994009338906578	0.995682846807434	0.996735477159878	0.997419859831649	0.998711096480468	136	61914	121	85	44	25	12	5	0	0	0	0	0	0	61588	61624	61665	61684	61697	61704	341	341	341	341	341	341
K11_COELIAC	60_70	UKBB	I9_VEINSOTH	2.95275083499954	-12.1585551275702	-12.1477056729981	-12.1660254378889	-12.1570917210272	-12.1548613143599	1.00423556390599	1690.97962953621	2072.60174009312	2738.54285495671	3264.67677291802	5379.19347218081	0.00327897761137469	0.994263065232449	0.9953235534231	0.996455395278561	0.997028822745654	0.998197096278703	164	58770	140	96	65	36	21	6	1	0	0	0	0	0	58462	58506	58537	58566	58581	58596	331	332	332	332	332	332
K11_COELIAC	60_70	UKBB	I9_VHD	1.44290462344919	1.45723492865947	0.818937287591205	-13.4475423182176	-13.4476532968619	-13.4577742982531	0.712980091148314	0.58374426027445	1.00380859171437	1671.59216218271	1907.54489954319	3098.10327525557	0.0429942692660986	0.0125475728820137	0.414597301652368	0.99358128680704	0.994375185573353	0.996534099862869	1554	52883	1334	1029	671	390	220	102	5	4	1	0	0	0	52826	53131	53489	53770	53940	54058	272	273	276	277	277	277
K11_COELIAC	60_70	UKBB	I9_VTE	0.497587112894579	0.0962217112890237	-13.9991183541362	-13.9904303221528	-13.9910170067141	-13.9928704312525	1.00345044746321	1.00287886442392	1361.8995057256	1644.51102660364	1795.07183910975	3039.89224247244	0.619981816395551	0.923563859684388	0.991798599193689	0.993212198931313	0.993781249756807	0.996327285653213	1887	63417	1557	1134	798	547	360	149	2	1	0	0	0	0	63373	63796	64132	64383	64570	64781	372	373	374	374	374	374
K11_COELIAC	60_70	UKBB	IBD_BACT_INTEST_INFECTIONS	-13.0107032615782	-13.0200903830373	-13.0202360159142	-13.0276388375659	-13.0353214807143	-13.0584848813732	1832.41390861055	1451.85732671915	1657.52326277795	2050.59650889241	2065.13132303491	3125.00013141142	0.994334821415686	0.992844758461236	0.993732493117113	0.994930995969379	0.994963703966979	0.996665877531643	449	66048	341	256	202	133	102	50	0	0	0	0	0	0	65771	65856	65910	65979	66010	66062	385	385	385	385	385	385
K11_COELIAC	60_70	UKBB	IBD_COMORB	0.572689328944677	0.671763952383154	0.409663272841626	0.24705350930023	-0.0173452712961076	-1.0357776736886	0.339591688179893	0.256907705014144	0.310948352825002	0.372027888671909	0.423461107381886	1.00631297055096	0.0917177011392428	0.00892780023849647	0.18768312744214	0.506643876957295	0.967327211506753	0.303348184379173	22275	28880	15674	14038	11702	9303	7051	3759	47	40	25	14	7	1	35289	36925	39261	41660	43912	47204	145	152	167	178	185	191
K11_COELIAC	60_70	UKBB	IBD_INFECTIONS	-15.0407744205247	-15.0415740118071	-15.0448564827925	-15.0457745097574	-15.0539668301037	-15.0727535637903	5682.71398112407	4547.84058502216	5163.21979511464	6522.5850059984	6644.35548726965	10289.067746696	0.997888194316847	0.997361073333747	0.997675086051597	0.998159505697593	0.998192252437529	0.998831156198796	526	18477	402	300	231	151	115	59	0	0	0	0	0	0	18542	18644	18713	18793	18829	18885	59	59	59	59	59	59
K11_COELIAC	60_70	UKBB	IBD_PULM	2.5004441340473	2.31105361564442	-13.168598480326	-13.1663381809402	-13.1675599015808	-13.1707280891813	1.01889314747078	1.01590690653272	3104.72137096582	4332.6301137478	5966.38389390737	10392.3200397733	0.0141246002254971	0.0229138788483875	0.996615802625814	0.99757532918523	0.998239103549645	0.99898879963824	404	18870	368	234	128	67	28	10	2	1	0	0	0	0	18845	18979	19085	19146	19185	19203	59	60	61	61	61	61
K11_COELIAC	60_70	UKBB	IBD_VIRAL_HEPATITIS	-14.004635855544	-14.0005187737986	-13.9978262882376	-13.9888066061251	-13.9864480259263	-14.0084427212868	7194.58385329996	6288.47214049902	6519.7175083454	7207.66866867138	7352.45641712416	11143.0426092591	0.998446876720031	0.998223608486326	0.998286944045446	0.998451448544457	0.998482199202992	0.998996942072641	112	18140	77	65	58	42	32	17	0	0	0	0	0	0	18122	18134	18141	18157	18167	18182	53	53	53	53	53	53
K11_COELIAC	60_70	UKBB	ILD	2.09240635351896	-12.5054234054128	-12.5106363939174	-12.5217668436376	-12.5348336067543	-12.5532769873415	1.00322775308308	1325.60290992409	1778.32896662863	2424.04303440569	3132.33922560686	5984.21077547344	0.037008134878239	0.992473057964548	0.994386887086709	0.995878423004893	0.996807075226151	0.998326252378874	375	66452	343	212	114	62	27	9	1	0	0	0	0	0	66098	66229	66327	66379	66414	66432	385	386	386	386	386	386
K11_COELIAC	60_70	UKBB	ILD_COMORB	1.2383737864215	0.03881835576446	0.283617651127418	-0.324557511874654	-0.225416631482268	-14.1331487443429	0.246999570678738	0.330958745661266	0.330968778096938	0.509537643597175	0.508720467184768	833.435990234869	5.34021623612011e-07	0.906629759577758	0.391482609783713	0.524147812220592	0.657689719324709	0.986470369797884	20395	39161	14985	13125	10423	7785	5516	2639	40	22	16	7	4	0	44323	46183	48885	51523	53792	56669	208	226	232	241	244	248
K11_COELIAC	60_70	UKBB	ILD_CVDMETABOCOMORB	1.51467247232684	0.231808315159771	0.405561442800122	0.456518104499525	-0.95894171356957	0.0639145750194015	0.258787106122358	0.367287005009692	0.390653371242734	0.458079798963766	1.00459001672384	1.00446158134078	4.82879066992348e-09	0.527951134288668	0.299194691153226	0.318963182728215	0.339800118882864	0.949264300887376	13413	38014	10568	8918	6626	4606	2984	1270	37	19	14	7	2	1	40626	42276	44568	46588	48210	49924	196	214	219	226	231	232
K11_COELIAC	60_70	UKBB	ILD_DIFF_DG	-0.22405331783042	-0.0464719720332556	0.467422329257797	0.232836080705496	0.0394433106843433	-0.484542800836561	0.586762414542235	0.419025847995109	0.365985379486788	0.457260735941703	0.508258378168726	1.00418838690138	0.702575044000328	0.911691850276809	0.201545339332855	0.61061370772173	0.938142391343207	0.629435306825022	11767	38364	8570	7328	5785	4581	3486	1748	19	20	17	9	5	1	41323	42565	44108	45312	46407	48145	219	218	221	229	233	237
K11_COELIAC	60_70	UKBB	ILD_ENDPOINTS	2.09240635351896	-12.5054234054128	-12.5106363939174	-12.5217668436376	-12.5348336067543	-12.5532769873415	1.00322775308308	1325.60290992409	1778.32896662863	2424.04303440569	3132.33922560686	5984.21077547344	0.037008134878239	0.992473057964548	0.994386887086709	0.995878423004893	0.996807075226151	0.998326252378874	375	66452	343	212	114	62	27	9	1	0	0	0	0	0	66098	66229	66327	66379	66414	66432	385	386	386	386	386	386
K11_COELIAC	60_70	UKBB	ILD_FOR_EXCL	-12.4925763815503	1.70437425518209	-12.5041446511557	-12.5067697463427	-12.4934959899999	-12.4796239459635	1462.28421475095	1.00281462662755	1545.83194059611	1884.89722882657	1977.94555139398	3221.99444234949	0.993183601060312	0.0892079705482222	0.993546028579865	0.994705873025458	0.99496027518567	0.996909592939244	462	66180	385	239	149	100	70	36	1	1	0	0	0	0	65876	66022	66112	66161	66191	66225	380	380	381	381	381	381
K11_COELIAC	60_70	UKBB	ILD_HOSPITAL	2.15282011369497	-13.1648824149024	-13.1668620973785	-13.1726816459273	-13.1784194611599	-13.1819020112385	1.00512947809471	1912.14047450688	2615.86148510865	3509.12317153194	4549.6334793343	8804.5329315033	0.0322068725774939	0.99450669363514	0.995983888412977	0.997004877255078	0.9976888593844	0.99880542985649	375	44936	343	212	114	62	27	9	1	0	0	0	0	0	44725	44856	44954	45006	45041	45059	242	243	243	243	243	243
K11_COELIAC	60_70	UKBB	ILD_HOSPITAL_MAIN	2.09240635351896	-12.5054234054128	-12.5106363939174	-12.5217668436376	-12.5348336067543	-12.5532769873415	1.00322775308308	1325.60290992409	1778.32896662863	2424.04303440569	3132.33922560686	5984.21077547344	0.037008134878239	0.992473057964548	0.994386887086709	0.995878423004893	0.996807075226151	0.998326252378874	375	66452	343	212	114	62	27	9	1	0	0	0	0	0	66098	66229	66327	66379	66414	66432	385	386	386	386	386	386
K11_COELIAC	60_70	UKBB	ILD_HOSPITAL_PNEUMONIA_SEPSIS	-10.9879926368016	-11.0137847380953	-10.9883281255552	-11.0245210059827	-11.0438303360201	-10.8727640910887	1376.29302958813	1363.3094179926	1827.39357919581	2350.14016103072	3460.89754983117	8635.05498304938	0.993629949179012	0.99355419019769	0.995202257124143	0.996257132665665	0.997453930191248	0.998995349962887	109	59157	102	49	23	15	6	1	0	0	0	0	0	0	58830	58883	58909	58917	58926	58931	334	334	334	334	334	334
K11_COELIAC	60_70	UKBB	ILD_HOSPITAL_PULM_INFECT	-12.0035445173673	-12.0052431801224	-12.0036064826201	-12.0072275181283	-12.0087698997769	-11.9926956765399	1593.83699907002	1475.03106331427	2022.80755666716	2812.07872496698	3825.92128748118	9594.93918378129	0.993991008921262	0.993506107995442	0.995265275708017	0.996593142198172	0.997495610692354	0.999002725911236	216	44884	199	112	63	30	14	3	0	0	0	0	0	0	44658	44745	44794	44827	44843	44854	243	243	243	243	243	243
K11_COELIAC	60_70	UKBB	ILD_SYST_AUTO_DISEASES	0.950205475509236	0.82997780065376	-0.0263372112401295	0.309545694868815	-13.0293517633373	-13.0350543450687	0.712613857562241	0.582552619586699	1.00304270031034	1.00298125653139	828.188733573596	1282.75274776702	0.182397738195678	0.15423645155925	0.979052098392497	0.757606342805228	0.987447921759298	0.991892210219927	2385	61929	1760	1581	1260	916	640	306	7	5	2	1	0	0	62189	62368	62689	63033	63309	63643	358	360	363	364	365	365
K11_COELIAC	60_70	UKBB	INFLUENZA	-12.0016831104667	-12.0101412074442	-12.0109571078924	-11.9762815633235	-11.9968880357106	-12.0126892931539	1558.00545299855	1221.15998891276	1545.29340349241	2340.14889775532	2480.11611483056	3624.64327995507	0.993853768012212	0.992152910473549	0.993798419949123	0.9959166493842	0.996140465216567	0.997355678604919	201	59049	162	131	97	38	26	12	0	0	0	0	0	0	58754	58785	58819	58878	58890	58904	334	334	334	334	334	334
K11_COELIAC	60_70	UKBB	IPF	-11.9769006577031	-11.9838815720534	-11.9942129231666	-12.0009564479956	-12.0072724610694	-12.0526380249313	1283.56101099185	1152.79832151574	1589.82763059316	2178.66244554117	2800.0975064926	5316.92088910989	0.992555051634539	0.991705763538424	0.993980538302323	0.995604950431397	0.99657855202164	0.998191320547806	296	66339	275	168	86	46	22	6	0	0	0	0	0	0	65977	66084	66166	66206	66230	66246	383	383	383	383	383	383
K11_COELIAC	60_70	UKBB	J10_ACUTELOWERNAS	0.0836207998214562	0.601802556827473	0.903394759992981	0.26510738754213	0.594002372212183	-13.0105783394206	0.712520870837192	0.415710590293481	0.386020426262576	0.582643769585955	0.50556036224797	710.64808479594	0.906575502755631	0.147715551846074	0.0192694374798422	0.649103716535385	0.240019290789348	0.985393108187334	6095	58870	4343	3850	3276	2691	2059	1006	18	17	12	6	4	0	60264	60757	61331	61916	62548	63601	340	341	346	352	354	358
K11_COELIAC	60_70	UKBB	J10_ACUTEUPPERINFEC	0.86141562472049	-0.191334083481856	0.295289648581149	0.691780704360193	0.397436109103663	0.173773660479173	0.585192844693387	0.711944256435689	0.583177925811566	0.507000559275916	0.582720344993895	1.00328675038105	0.141015452169876	0.788123083474252	0.612613970194325	0.172423628480192	0.495216343855891	0.86249078021623	4231	55618	2674	2629	2424	2203	1815	905	9	8	9	6	4	1	56839	56884	57089	57310	57698	58608	327	328	327	330	332	335
K11_COELIAC	60_70	UKBB	J10_ASTHMA	-15.0427165808801	-0.290739772932357	-15.0405952060763	0.369512146048124	0.497866834888161	-15.0307342939427	2071.01854845435	1.00574263645824	1854.98008201018	1.00613574872926	1.00547337225909	3679.19105805662	0.994204665242401	0.772520392873554	0.99353064363113	0.713426028585218	0.62048954224404	0.996740381980275	2382	31126	1797	1587	1207	860	593	274	2	3	2	2	1	0	31552	31762	32142	32489	32756	33075	157	156	157	157	158	159
K11_COELIAC	60_70	UKBB	J10_ASTHMA_EXMORE	-15.0414414317998	-0.235768861345543	-15.0388486044911	0.426098195602399	0.554428086897711	-15.0316162630114	2117.84607903558	1.00624304906879	1906.1075858662	1.00670878585917	1.00594394895149	3768.91393570463	0.994333283652903	0.81474736845344	0.993704898551913	0.672106564159004	0.581529435348272	0.996817793415085	2382	30342	1797	1587	1207	860	593	274	2	3	2	2	1	0	30777	30987	31367	31714	31981	32300	148	147	148	148	149	150
K11_COELIAC	60_70	UKBB	J10_ASTHMA_INCLAVO	-14.0357853121791	-0.305290913520492	-14.0351211494698	0.342957796748391	0.470669511923411	-14.0184390212039	1232.09646226386	1.00313306325451	1112.30095570984	1.00334982218156	1.00293994343599	2204.6197614354	0.990910862479285	0.760870850604385	0.98993248251548	0.732491787683263	0.638862486215214	0.994926553374922	2382	58688	1797	1587	1207	860	593	274	2	3	2	2	1	0	58939	59149	59529	59876	60143	60462	332	331	332	332	333	334
K11_COELIAC	60_70	UKBB	J10_ASTHMA_MAIN	-15.0427165808801	-0.290739772932357	-15.0405952060763	0.369512146048124	0.497866834888161	-15.0307342939427	2071.01854845435	1.00574263645824	1854.98008201018	1.00613574872926	1.00547337225909	3679.19105805662	0.994204665242401	0.772520392873554	0.99353064363113	0.713426028585218	0.62048954224404	0.996740381980275	2382	31126	1797	1587	1207	860	593	274	2	3	2	2	1	0	31552	31762	32142	32489	32756	33075	157	156	157	157	158	159
K11_COELIAC	60_70	UKBB	J10_ASTHMA_MAIN_EXMORE	-15.0414414317998	-0.235768861345543	-15.0388486044911	0.426098195602399	0.554428086897711	-15.0316162630114	2117.84607903558	1.00624304906879	1906.1075858662	1.00670878585917	1.00594394895149	3768.91393570463	0.994333283652903	0.81474736845344	0.993704898551913	0.672106564159004	0.581529435348272	0.996817793415085	2382	30342	1797	1587	1207	860	593	274	2	3	2	2	1	0	30777	30987	31367	31714	31981	32300	148	147	148	148	149	150
K11_COELIAC	60_70	UKBB	J10_ASTHMA_OTHER_THAN_NONALLERGIC	0.994346904601444	-15.0613190277081	-0.226588053770299	0.492791023872883	0.579294539974769	1.07211091581671	0.455294673343155	1046.28944008487	0.711241782372164	0.582569652911051	0.582059353760669	0.71116060371128	0.0289649373055017	0.988514861714974	0.750044331863392	0.397612981380743	0.319614715801215	0.131669468552319	5746	62477	4129	3772	3032	2258	1587	791	10	6	8	6	4	2	63721	64078	64818	65592	66263	67059	363	367	365	367	369	371
K11_COELIAC	60_70	UKBB	J10_BRONCH	-12.5299464195589	1.54739597373013	1.73901087154607	-12.5262510005134	1.9626243052955	-12.5367043280321	1490.85007053809	1.00347350787049	1.00378541634766	1378.95039838439	1.00347012897706	2630.35025021717	0.993294206240574	0.123063949814524	0.0831929711083891	0.992752194104833	0.0504843236416958	0.996197158551584	392	52655	279	251	210	166	134	56	2	2	2	1	1	0	52483	52511	52552	52596	52628	52706	283	283	283	284	284	285
K11_COELIAC	60_70	UKBB	J10_BRONCHIECTASIS	1.42233629873009	-13.1876056480746	-13.1864790884587	-13.1901206195538	2.44735005309494	-13.2055514585686	1.00415002208226	1222.34394751713	1518.52047948789	1975.44870452595	1.00316258660939	4480.62711191921	0.156641462450008	0.991391962271509	0.993071442902213	0.9946725443316	0.0147021286601803	0.997648434000729	645	53395	567	446	294	171	93	29	2	1	1	1	1	0	53186	53307	53459	53582	53660	53724	285	286	286	286	286	287
K11_COELIAC	60_70	UKBB	J10_BRONCHITIS	-13.5224111510179	1.56154656317882	-13.5241314702749	-13.5295851229046	-13.5307018318168	-13.5357885691234	2607.81796141527	1.00400569420435	1950.4588344073	2135.40396285669	2244.23895329026	3347.4553297668	0.995862719372274	0.119870723592812	0.994467655998134	0.994944762186578	0.995189517289206	0.996773678444549	367	56181	247	243	229	198	142	70	1	1	0	0	0	0	55984	55988	56002	56033	56089	56161	316	316	317	317	317	317
K11_COELIAC	60_70	UKBB	J10_CHRONRHINITIS	-14.0351076137375	-14.0301828746339	1.34680245271588	-14.033451428552	-14.0246561509051	-14.0376482457443	2680.72047538512	1943.05329194851	1.00340794373099	2440.17705655898	2491.77547090883	3724.91067615156	0.995822636258814	0.994238774061816	0.17952201087547	0.995411393415949	0.995509227190282	0.996993110099211	562	56833	389	381	316	256	191	96	1	1	1	0	0	0	56678	56686	56751	56811	56876	56971	327	327	327	328	328	328
K11_COELIAC	60_70	UKBB	J10_CHRONSINUSITIS	-14.1874624283439	-14.1848716974956	2.2309769511828	-14.1943103736976	-14.1929914863344	-14.2000620435159	2256.24264237541	1697.78360688894	0.507150798178559	2086.13320578061	1969.68628816758	3169.16483419765	0.994982861143715	0.993333803904248	1.08730486128849e-05	0.9945711358793	0.994250723656096	0.996424934344401	920	56911	625	583	510	406	347	165	4	4	4	0	0	0	56874	56916	56989	57093	57152	57334	328	328	328	332	332	332
K11_COELIAC	60_70	UKBB	J10_CHRONTONSADEN	-12.0019564904283	-12.0069256232647	-12.0118290456454	-11.9946524085879	-12.0003379153529	-11.9905068130704	1827.3005924389	1427.37040200049	1546.02120283015	1809.18749397462	1781.26892919585	2964.44577149383	0.994759424382678	0.993288338063577	0.993800889339805	0.9947101790773	0.994624724115484	0.996772747787126	148	56644	105	94	85	62	47	21	0	0	0	0	0	0	56360	56371	56380	56403	56418	56444	327	327	327	327	327	327
K11_COELIAC	60_70	UKBB	J10_COLD	-13.5280169080337	-13.5213486429638	1.61557044142779	-13.5336936545277	-13.5324158160667	-13.5587761838352	2385.81075605898	1805.49399764672	1.00358191614185	2151.65189374041	2258.12039908984	3755.99068393905	0.995475861627637	0.994024696569021	0.107440595467866	0.994981412166553	0.995218483023882	0.99711971738099	402	54846	294	258	228	185	135	57	1	1	1	0	0	0	54642	54678	54708	54751	54801	54879	311	311	311	312	312	312
K11_COELIAC	60_70	UKBB	J10_COPD	-14.5203847784981	0.333688289461008	-14.5248319503406	1.58059970876149	1.87813657498097	-14.532548615479	1477.47501995776	0.711731619285697	1447.24694831694	0.582994315421564	0.582408642638308	3846.72539543155	0.992158646219973	0.639183968858472	0.991992420764595	0.00670451976711907	0.00126071902607313	0.996985678104069	2614	55292	2168	1780	1244	794	476	164	5	5	5	6	3	0	55430	55818	56354	56804	57122	57434	303	303	303	302	305	308
K11_COELIAC	60_70	UKBB	J10_COPDNAS	-14.535941121226	-0.305353102523466	-14.5393734390712	1.6276026511216	1.92489843612546	-14.5436526658035	1530.04607014517	1.0032764583305	1498.22868945594	0.583060775943647	0.582444741149823	3935.97121563109	0.992419948156694	0.760856766962452	0.992257150332334	0.00524675565915009	0.00095023789615665	0.997051774802742	2460	55015	2040	1688	1179	754	455	159	4	4	5	6	3	0	55129	55481	55990	56415	56714	57010	302	302	301	300	303	306
K11_COELIAC	60_70	UKBB	J10_COPDNAS_INCLAVO	-14.5255672552606	-0.300560087022897	-14.5291509947864	1.63235587030877	1.92076082524079	-14.5344031949702	1532.21252220262	1.00281505796391	1491.2764785269	0.582255605412595	0.58170113104621	3911.03448741031	0.992436067396575	0.764393512345192	0.99222652403331	0.00505506182744678	0.000960076663606266	0.997034863984413	2460	63787	2040	1688	1179	754	455	159	4	4	5	6	3	0	63839	64191	64700	65125	65424	65720	364	364	363	362	365	368
K11_COELIAC	60_70	UKBB	J10_EMPHYSEMA	-13.0111533942148	1.36833832692547	-13.0097522852862	-13.0092674791777	-13.0102916206696	-13.0428924809326	1551.54381382987	1.00360548822199	1691.71354057724	2302.86738840238	2908.20200218856	5461.43343792181	0.993309066335519	0.172749386715372	0.993864104102416	0.995492646032255	0.996430551872913	0.998094508929799	540	53308	474	349	217	117	56	19	1	1	0	0	0	0	53088	53213	53345	53445	53506	53543	285	285	286	286	286	286
K11_COELIAC	60_70	UKBB	J10_EXTERLUNG	-11.9667688527995	-11.9506858729658	-11.9580915100238	-11.9902026454972	-11.9568561212941	-11.9284734679003	1400.49873288066	1240.95047475781	1674.91839137887	2154.557741184	2227.9181948059	3768.18281645284	0.993182440154084	0.992316276468472	0.994303546019985	0.995559762447306	0.995717910505015	0.9974742390744	320	66434	285	143	78	46	33	14	0	0	0	0	0	0	66087	66229	66294	66326	66339	66358	382	382	382	382	382	382
K11_COELIAC	60_70	UKBB	J10_INFLUENZA	-12.0034241167211	-12.0114543532109	-12.0089922328747	-11.9734227215551	-11.9914820920195	-12.0113972785431	1545.61278640838	1213.28211733211	1525.07113469679	2306.03340045657	2423.49701395847	3606.72226403201	0.993803590011706	0.99210109726584	0.993717217344742	0.995857229907185	0.996052077090969	0.99734282541722	204	59052	164	133	99	39	27	13	0	0	0	0	0	0	58758	58789	58823	58883	58895	58909	334	334	334	334	334	334
K11_COELIAC	60_70	UKBB	J10_INFLUPNEU	-13.9989134145119	0.329547751770359	0.122873601730247	-13.996392766247	0.779983347574127	-14.0083484994676	1088.14757281671	0.711071928893515	1.00272558377047	1450.55266239356	1.00255999861725	2734.16413409212	0.989735575334695	0.643040368536128	0.902471678295489	0.992301325764732	0.436573912251331	0.995912097612633	3291	63575	2829	1908	1129	742	458	177	4	4	2	1	1	0	63661	64582	65361	65748	66032	66313	372	372	374	375	375	376
K11_COELIAC	60_70	UKBB	J10_INTERSTITIUM	1.76001070071004	1.47513312848283	-12.4979309952339	-12.5037330379042	-12.5280170601433	-12.5441878801163	1.00322704722182	1.00271725806202	1413.81981092587	1884.9310007436	2337.22373877128	3940.33604631682	0.0793706674848802	0.141254429320256	0.992946925601353	0.994707253277387	0.995723189287676	0.997459912856828	530	66333	474	307	178	96	47	18	2	1	0	0	0	0	66002	66169	66298	66380	66429	66458	385	386	387	387	387	387
K11_COELIAC	60_70	UKBB	J10_LARYNGITIS	-13.5708652381575	-13.5716575322768	-13.5707802304323	1.88501867131447	-13.5723180963397	-13.5543924932301	2908.71097467474	2093.54620601044	2124.01317890581	1.00406949709611	2099.52724503737	3205.84865771256	0.996277407875462	0.994827656473645	0.994902177414808	0.0604662108522101	0.994842139979018	0.99662653810741	322	54796	190	191	185	171	156	82	1	1	1	1	0	0	54616	54615	54621	54635	54650	54724	311	311	311	311	312	312
K11_COELIAC	60_70	UKBB	J10_LOWCHRON	-15.0694525890902	-0.181010253015407	-0.55453542074946	-15.0697420355257	1.13380044390822	-15.0610995295869	1529.34581116169	0.711596821642973	1.00308953460825	1736.153135956	0.58230487557452	3212.72705688116	0.992138148933765	0.799208238735041	0.580381576081926	0.993074479851823	0.0515238543395096	0.996259571835797	4212	55964	3318	2812	2101	1413	931	383	3	4	4	3	3	0	56541	57047	57758	58446	58928	59476	314	313	313	314	314	317
K11_COELIAC	60_70	UKBB	J10_LOWERINF	0.0666420553788686	0.402804619039629	0.883614351866945	0.243228713000911	0.573612992019557	-13.0119644752947	0.712568897491228	0.454068402808316	0.386009770388305	0.582659273481104	0.505553404201124	700.813887137717	0.925487549553508	0.375024425148869	0.0220736351588897	0.676352302393413	0.25653292083932	0.985186581944547	6185	58898	4400	3910	3338	2751	2094	1031	17	16	12	6	4	0	60326	60816	61388	61975	62632	63695	340	341	345	351	353	357
K11_COELIAC	60_70	UKBB	J10_NASALPOLYP	-13.1481031560973	-13.1450850932961	2.14694381413684	-13.1531337121908	-13.1571798061828	2.37126385510413	1815.71200435215	1379.07446451352	0.712468406650612	1716.88592076657	1653.19685594442	1.00351048185899	0.994222334375911	0.992394825733479	0.00258348301480544	0.993887433328621	0.993650000136507	0.0181292008684031	541	56746	349	327	283	223	186	102	2	2	2	0	0	1	56608	56630	56674	56734	56771	56855	328	328	328	330	330	329
K11_COELIAC	60_70	UKBB	J10_NECROTIC	-11.9599775708626	-11.9576671893865	-11.9688872195046	-11.9806154330708	-11.9683886578407	-11.9324851524928	2273.39625433847	1804.09984137444	2067.77224233701	2455.6894046707	2875.71952742747	4044.47109381322	0.995802475078693	0.994711618526454	0.99538163014259	0.996107361890328	0.996679312822781	0.997645988401866	100	66573	81	64	45	37	18	9	0	0	0	0	0	0	66206	66223	66242	66250	66269	66278	386	386	386	386	386	386
K11_COELIAC	60_70	UKBB	J10_OTHERINSTPULM	2.08904460715483	-12.5045577816128	-12.5100082994697	-12.521389612068	-12.5348937909832	-12.5536930918989	1.00322859562975	1322.73434639737	1774.4855681239	2418.79771786006	3125.64185038705	5971.3826869978	0.0373131012470477	0.992457257186523	0.994375012130558	0.995869609618095	0.996800218355963	0.998322601138486	375	66141	343	212	114	62	27	9	1	0	0	0	0	0	65788	65919	66017	66069	66104	66122	384	385	385	385	385	385
K11_COELIAC	60_70	UKBB	J10_PHARYNGITIS	1.70373572841832	1.08389235658175	0.42712435102976	1.21233295385109	-13.5317638987096	-13.5284739847759	0.714334882164733	0.712454632712204	1.00388637559871	0.712739197451885	1092.45785315977	1596.55612974528	0.017076064758642	0.12817220473163	0.670493495051715	0.0889525830992037	0.990117230257048	0.993239178283546	1289	54981	783	758	724	658	561	329	6	4	3	2	0	0	55166	55191	55225	55291	55388	55620	315	317	318	319	321	321
K11_COELIAC	60_70	UKBB	J10_PLEURA	0.36386333269468	-0.722770881265858	-0.335139971346607	0.677656940609177	0.137202674660672	1.24934066606212	0.711913297857844	1.00281444863603	1.00281274622762	0.711063574957077	1.00265838197226	1.00274682924881	0.609276663003322	0.471068027064954	0.738228680443675	0.340580555600134	0.891158131462146	0.212794375830414	4538	63421	3719	2639	1730	1242	872	338	6	4	3	2	1	1	63863	64943	65852	66340	66710	67244	371	373	374	375	376	376
K11_COELIAC	60_70	UKBB	J10_PLEUREFFUSION	0.746110849400082	-13.9773344465712	1.02249161847775	-13.9734925633043	-13.9780391242571	-14.0193451818213	1.00356664453233	1378.6577262189	1.00312691106581	2234.85379149817	2507.89337125324	4386.48363768519	0.457203717464748	0.991910894128318	0.308058502118523	0.995011234571749	0.99555291943776	0.9974499391873	1714	60935	1505	879	501	321	196	76	2	1	1	0	0	0	60799	61425	61803	61983	62108	62228	343	344	344	345	345	345
K11_COELIAC	60_70	UKBB	J10_PLEURPLAGUE	-12.057614237194	-12.0495134686023	2.52267109104833	-12.05540398541	-12.0660763099645	-12.1041912010812	1406.61385121576	1144.53149272081	1.00448957605254	1930.64234912987	2528.96634627053	4886.69441538262	0.993160549064815	0.991600106046592	0.0120254717947544	0.995017845634827	0.996193187985434	0.998023666596727	267	58847	245	185	111	64	32	8	1	1	1	0	0	0	58540	58600	58674	58721	58753	58777	328	328	328	329	329	329
K11_COELIAC	60_70	UKBB	J10_PNEUMOBACT	-12.139055757102	-12.1410115136049	2.68460118190321	-12.1444304624892	-12.1459524331596	-12.1837244975162	1681.75791503746	1321.17369693368	1.00316023576786	1958.7289790673	2230.43827701462	3377.7271390729	0.994240858936124	0.992667891193859	0.00744746532313741	0.995053020817665	0.995655105040871	0.997121974573736	230	59006	185	139	89	65	41	20	1	1	1	0	0	0	58717	58763	58813	58837	58861	58882	333	333	333	334	334	334
K11_COELIAC	60_70	UKBB	J10_PNEUMOBACTEROTH	-11.9722009622594	-11.9746434206279	-11.9970182060166	-11.9706809292347	-12.0037094159424	-12.0216506195617	2250.4768180602	1663.07697384797	2199.18142960998	2602.30873872853	2571.8003375969	3709.6749649263	0.995755393180145	0.994255046097861	0.995647385888125	0.996329725343738	0.996275939659484	0.997414363056865	125	58934	101	73	42	30	25	14	0	0	0	0	0	0	58626	58654	58685	58697	58702	58713	332	332	332	332	332	332
K11_COELIAC	60_70	UKBB	J10_PNEUMONAS	-13.9976829375616	0.479489452089688	0.245018079950362	-13.9937394818606	0.89821950955721	-14.0007487744338	1179.7171311709	0.71107373999669	1.00276867676296	1530.28423386651	1.00256084861827	2935.24281541539	0.990533092422854	0.500109493546519	0.806966285230126	0.992703817485471	0.370292724421538	0.996194202786762	2859	63048	2465	1619	1011	674	412	154	4	4	2	1	1	0	63071	63917	64525	64862	65124	65382	367	367	369	370	370	371
K11_COELIAC	60_70	UKBB	J10_PNEUMONIA	-13.9976849460586	0.367764483538549	0.164889415091128	-13.9961951066608	0.823084952451432	-14.0070583717593	1104.38113216712	0.71106515779472	1.0027284700018	1473.18522126312	1.00253722352739	2794.39336486373	0.989887333861389	0.605014997218393	0.869384191462282	0.992419704034021	0.41164519328751	0.996000574236664	3208	63606	2765	1848	1081	721	440	169	4	4	2	1	1	0	63673	64590	65357	65717	65998	66269	372	372	374	375	375	376
K11_COELIAC	60_70	UKBB	J10_PNEUMONISOLLIQ	-11.9738039859279	-11.9536027863761	-11.9614196732763	-11.9661244612955	-11.9392495031145	-11.9093628199615	1745.96049502289	1600.497025329	2230.18735050255	2957.3202010893	3177.12870252239	6133.01089049091	0.994528147415997	0.994040909611662	0.995720634715295	0.996771550167559	0.997001657371376	0.998450632010786	224	66258	208	88	46	25	17	5	0	0	0	0	0	0	65892	66012	66054	66075	66083	66095	382	382	382	382	382	382
K11_COELIAC	60_70	UKBB	J10_PNEUMOPROBBAC	-13.997124905201	0.422068055332341	0.189057553045572	-13.9947504018138	0.838422249270739	-14.0023020409586	1149.01823127663	0.711021264115871	1.00272748706653	1484.18691508722	1.00253513937711	2835.28352678115	0.990280560097344	0.552774192826336	0.850450772783937	0.99247666873947	0.402984968197753	0.996059591538427	2971	63634	2551	1696	1057	709	434	165	4	4	2	1	1	0	63678	64533	65172	65520	65795	66064	372	372	374	375	375	376
K11_COELIAC	60_70	UKBB	J10_PNEUMOTHORAX	-11.9594525410114	-11.9581580535014	-11.9722433549448	-11.9865667555316	-11.9870630205238	-12.016984047134	1576.64472180489	1356.6199752264	1672.88047552009	2066.68796024552	2371.96059112817	3942.45620958747	0.993947798828867	0.992967001587919	0.994289857088596	0.995372381745126	0.995967786379617	0.997567975221074	219	58660	188	126	79	47	30	17	0	0	0	0	0	0	58363	58425	58472	58504	58521	58534	328	328	328	328	328	328
K11_COELIAC	60_70	UKBB	J10_PULMOEDEMA	-11.9814642326498	-11.9829705899389	-11.9808198689327	-11.9922893986043	-12.0176869247969	-12.0184767494126	2103.50858756454	1735.40237309077	2152.63542076854	2639.49163256265	2886.77697463347	4397.53539646591	0.99545531989219	0.994490642978192	0.995559275037995	0.996374896770921	0.996678406665399	0.997819381939983	123	65524	105	69	46	27	18	8	0	0	0	0	0	0	65164	65200	65223	65242	65251	65261	378	378	378	378	378	378
K11_COELIAC	60_70	UKBB	J10_RESPDISOTH	0.013599863494144	-0.403705861856375	-13.0552725963927	0.921551297590375	0.358997877036835	1.48992072529454	1.00347663589905	1.00277675813033	665.87555071172	0.711044998174412	1.00262632910274	1.00276825027866	0.989186804606533	0.687251359235389	0.98435753781834	0.194957567665389	0.720300283234446	0.137330009305428	3153	64614	2519	1857	1260	940	690	266	4	3	2	2	1	1	64863	65525	66122	66442	66692	67116	381	382	383	383	384	384
K11_COELIAC	60_70	UKBB	J10_RESPIRATORY	-0.227958076992386	-0.0529652226616412	0.458017999631001	0.22041715765328	0.0268345767212816	-0.496728364337052	0.586596484282936	0.41886838154571	0.365789103691712	0.45710639983959	0.508129571761726	1.0041121825881	0.69756363745327	0.899377018371439	0.210520018465631	0.629663175015644	0.957882895430836	0.620816072594282	11646	38600	8469	7252	5752	4568	3475	1739	19	20	17	9	5	1	41537	42754	44254	45438	46531	48267	221	220	223	231	235	239
K11_COELIAC	60_70	UKBB	J10_RESPOTHER	0.013599863494144	-0.403705861856375	-13.0552725963927	0.921551297590375	0.358997877036835	1.48992072529454	1.00347663589905	1.00277675813033	665.87555071172	0.711044998174412	1.00262632910274	1.00276825027866	0.989186804606533	0.687251359235389	0.98435753781834	0.194957567665389	0.720300283234446	0.137330009305428	3153	64614	2519	1857	1260	940	690	266	4	3	2	2	1	1	64863	65525	66122	66442	66692	67116	381	382	383	383	384	384
K11_COELIAC	60_70	UKBB	J10_SEPTDEV	-12.4984688152253	1.65992909328298	-12.4978179228121	-12.4995460794942	1.86030740785485	-12.4770357803328	1587.75388325293	1.00427558125679	1284.92056230955	1384.8943081093	1.0037008636136	1862.41901690779	0.993719283310844	0.0983589224983589	0.992239474541985	0.992798685523498	0.0638181657592649	0.994654715369592	389	56686	235	226	204	177	153	78	2	2	1	1	1	0	56511	56520	56542	56569	56593	56668	327	327	328	328	328	329
K11_COELIAC	60_70	UKBB	J10_SINUSITIS	-14.0393442695065	0.289733256069326	0.323647204155084	-14.0483557472998	0.335904478854835	-14.0518755913841	1820.94498599575	1.0041914736018	1.00401405175636	1391.60820758162	1.00335056715136	1785.26232068461	0.993848433013685	0.77294572643164	0.747185087840014	0.991945451519407	0.737788961285038	0.993719881561323	1351	54931	794	814	791	723	610	387	2	3	2	1	1	0	55173	55153	55176	55244	55357	55580	313	312	313	314	314	315
K11_COELIAC	60_70	UKBB	J10_TONSILLITIS	-13.5424050967889	1.59918766643239	-13.5382846381134	-13.535280332074	-13.5253044614091	-13.5322164072046	2656.87444594695	1.00462970041553	1983.90294454401	1991.87593221705	1929.20206402907	2794.30907954972	0.995933105092125	0.111425598664525	0.994555225352537	0.994578222510465	0.994406214150788	0.996136037913419	395	54782	223	225	221	218	187	105	1	1	0	0	0	0	54642	54640	54644	54647	54678	54760	311	311	312	312	312	312
K11_COELIAC	60_70	UKBB	J10_UPPERDIS	-14.0774540322521	0.108346868732046	1.19777198595431	-0.194858428486408	0.495462166430086	-14.0677085846899	1114.97358756167	0.711930092968643	0.454856463548008	1.00331895047045	0.711321907019119	1553.23527391208	0.989926322078498	0.879039044139104	0.00845604634398661	0.846008444592108	0.486092471664533	0.992773629198475	3423	57921	2360	2169	1833	1500	1145	597	8	10	8	3	2	0	58641	58832	59168	59501	59856	60404	335	333	335	340	341	343
K11_COELIAC	60_70	UKBB	J10_UPPERINFEC	0.676648816204256	-0.380551211393677	0.396831341515815	0.734754231180184	-0.218076918610092	-0.122742377234308	0.58521244861549	0.711974349836814	0.506902946344523	0.455011255633878	0.711483885308066	1.00327176301272	0.247581063905771	0.59299475432671	0.433712456116443	0.106353034525261	0.759216374679303	0.902628089152043	5241	55799	3290	3222	2974	2672	2219	1186	10	9	11	7	3	1	57413	57481	57729	58031	58484	59517	327	328	326	330	334	336
K11_COELIAC	60_70	UKBB	J10_VASOALLERRHIN	-13.0375783519076	0.292806746151175	1.12801316382905	0.627837648991886	0.661336812815499	-13.0331398643522	1020.76625996774	1.00351175557499	0.712051121811948	1.00334203311204	1.00291726137639	1504.16274971237	0.98980942056852	0.770453248331274	0.11315403559274	0.531481304285328	0.509630511437774	0.993086645072599	1378	57110	951	884	761	632	476	226	3	5	4	2	1	0	57200	57267	57390	57519	57675	57925	334	332	333	335	336	337
K11_COELIAC	60_70	UKBB	J10_VIRALPNEUMO	-11.9796354976261	-11.9841430638481	-12.0192503062898	-12.0096184408569	-12.0658510002024	-12.0753929235096	1205.25237672971	1205.29307838587	2305.95244689569	3512.58637908442	3807.87993144114	4971.43639844353	0.99206953746006	0.992066821467149	0.995841227844114	0.99727201855501	0.997471784749167	0.99806197659324	348	59498	313	215	43	20	10	8	0	0	0	0	0	0	59191	59289	59461	59484	59494	59496	342	342	342	342	342	342
K11_COELIAC	60_70	UKBB	J10_VOCALLARYNX	-14.0396082632279	1.23041695632323	-14.0322090523763	-14.0345713252934	1.04072896441384	-14.0277939632582	1885.28970841983	0.712257271594237	1631.19224587853	1859.60099661857	1.00328549177067	2641.37550605021	0.994058269619622	0.0840797897251761	0.993136342513616	0.993978352616549	0.299586349449479	0.99576262156344	1150	57149	811	719	594	458	340	196	3	3	1	1	1	0	57157	57249	57374	57510	57628	57772	328	328	330	330	330	331
K11_COELIAC	60_70	UKBB	JOINTPAIN	0.763234291307468	0.277821134868219	-13.5205770976426	-13.5208672194191	0.925888916669451	1.76986646565501	1.00604410953415	1.00459742060063	1121.0450961623	1320.53814738979	1.0039527810915	1.00409115744937	0.44806259205385	0.782125877323121	0.990377195147738	0.991830676961498	0.356401582858841	0.077958666758869	1801	52326	1341	1162	914	662	459	222	3	2	2	2	2	1	52532	52711	52959	53211	53414	53651	251	252	252	252	252	253
K11_COELIAC	60_70	UKBB	JUVEN_ARTHR_COMORB	-14.0078285151947	-14.0079152032858	-14.0033546973546	-14.0084505012038	-14.0031402868817	-13.9895993243076	4334.28282086676	3285.63117750383	3712.22110184866	4450.85883029246	4415.34523009206	7400.68358771629	0.997421347173683	0.996598320137834	0.996990202440072	0.997488775009792	0.997469536327165	0.998491750318353	206	19037	160	137	112	79	62	24	0	0	0	0	0	0	18987	19010	19035	19068	19085	19123	96	96	96	96	96	96
K11_COELIAC	60_70	UKBB	K11_ABSCANAL	-12.9714953682261	-12.97168370013	-12.9698110196695	-12.9523175779284	-12.950294940141	-12.960174456428	3339.69111501695	2616.50149506463	2839.93001362489	3150.97104644589	2970.54437841619	4202.81375631943	0.996900991886341	0.996044388365703	0.996356115838499	0.996720241168048	0.996521577750185	0.997539575314276	189	41532	120	109	95	83	65	35	0	0	0	0	0	0	41433	41444	41458	41470	41488	41518	168	168	168	168	168	168
K11_COELIAC	60_70	UKBB	K11_ACUTGASTR	-12.1970090615495	-12.2046972576714	3.09194520364573	-12.2303599642438	-12.2200641257234	-12.1285355137043	2302.31943731655	1845.26803581876	1.00928604668567	2503.4705534859	2796.67084396464	4707.45105246584	0.995773062790931	0.994722789142918	0.00218766088780156	0.996102060574222	0.996513651403414	0.997944288656999	219	44840	167	145	106	75	54	19	0	0	1	0	0	0	44750	44772	44811	44842	44863	44898	142	142	141	142	142	142
K11_COELIAC	60_70	UKBB	K11_ACUTPANC	-13.0097497740804	-13.0121700385917	-13.0182263847325	-13.0117478237806	-12.9953887600838	-13.0070763691179	1850.92894731492	1489.30829368388	1758.93973925098	2089.26693226958	2400.11937750427	3954.11124340169	0.994391900872339	0.993028926561258	0.994094768125848	0.995030885989479	0.995679894305382	0.99737535793493	412	59793	331	271	189	140	82	39	0	0	0	0	0	0	59553	59613	59695	59744	59802	59845	321	321	321	321	321	321
K11_COELIAC	60_70	UKBB	K11_ADHE	-12.2593575811379	2.56726352629895	-12.2694440778784	3.52855506454602	-12.2957349739202	-12.2958058202921	2023.38219036419	1.00705694635338	2002.60240271183	1.00717089210052	2740.78315282003	4782.85773772513	0.995165771281309	0.0107947624588844	0.995111591426742	0.0004593033406564	0.996420532510458	0.997948794767033	212	41672	170	137	96	57	38	18	2	2	1	1	0	0	41542	41575	41616	41655	41674	41694	170	170	171	171	172	172
K11_COELIAC	60_70	UKBB	K11_ALCOLIV	2.95453620139082	2.49792480121771	-11.1130021008434	-11.1100187251141	-11.1091105882756	-11.0732038918831	1.00451886706697	1.00449767390978	1027.03738745081	1301.92116791757	1504.2037130295	2823.95415191809	0.00326895756584705	0.0128919487422945	0.991366702043995	0.993191289117482	0.994107375770252	0.996871367129979	203	63924	158	111	87	59	39	12	2	1	0	0	0	0	63612	63659	63683	63711	63731	63758	355	356	357	357	357	357
K11_COELIAC	60_70	UKBB	K11_APHTA_RECUR	3.32408856051242	-12.2013393103595	-12.2013165750756	-12.1796674543824	-12.2083020224165	-12.2082829226074	1.00364523952534	1804.48802989117	2135.9297540721	2476.53018966116	2595.55761147492	3571.41696340898	0.000926264234563024	0.994605014877747	0.995442177275634	0.99607598991388	0.996247134050147	0.99727257231863	130	66581	95	72	54	41	29	18	1	0	0	0	0	0	66228	66251	66269	66282	66294	66305	387	388	388	388	388	388
K11_COELIAC	60_70	UKBB	K11_APHTA_RECUR_INCLAVO	3.32408856051242	-12.2013393103595	-12.2013165750756	-12.1796674543824	-12.2083020224165	-12.2082829226074	1.00364523952534	1804.48802989117	2135.9297540721	2476.53018966116	2595.55761147492	3571.41696340898	0.000926264234563024	0.994605014877747	0.995442177275634	0.99607598991388	0.996247134050147	0.99727257231863	130	66581	95	72	54	41	29	18	1	0	0	0	0	0	66228	66251	66269	66282	66294	66305	387	388	388	388	388	388
K11_COELIAC	60_70	UKBB	K11_APPENDACUT	-13.0051837883931	-13.0099414179331	-13.0162691625084	-13.0226148508196	-13.0170041390427	-13.005087304057	1801.99160936987	1398.29963490409	1560.02519914336	1739.95451999118	1745.94989903776	2536.97100074175	0.994241623978158	0.992576496931868	0.993342825672618	0.994028323037084	0.994051392643902	0.995909881144585	454	65122	308	281	226	186	136	75	0	0	0	0	0	0	64895	64922	64977	65017	65067	65128	373	373	373	373	373	373
K11_COELIAC	60_70	UKBB	K11_APPENDIX	-14.0099201594169	-14.0141433757444	-14.0182466732042	-14.0193023126502	-14.0183776682643	-14.0092181617078	2622.12080624788	2029.0075470391	2282.36972217719	2526.07954693981	2603.84073159143	3860.79293655205	0.995736944773208	0.994489138423675	0.995099447666735	0.995571902135512	0.995704425028279	0.997104813820627	573	65168	400	364	290	237	172	87	0	0	0	0	0	0	64968	65004	65078	65131	65196	65281	373	373	373	373	373	373
K11_COELIAC	60_70	UKBB	K11_APPENDOTH	-12.0004499712755	-12.0015071573488	-12.0022680461674	-11.986050186289	-12.0036073294321	-11.988403970806	2039.7853043464	1538.32835512822	1831.0248358472	1962.62335541384	2303.23801553339	3220.32205516153	0.995305918470983	0.993775243044711	0.994769947625643	0.995127223512453	0.995841745602518	0.997029694490434	116	64959	89	85	63	51	32	15	0	0	0	0	0	0	64614	64618	64640	64652	64671	64688	372	372	372	372	372	372
K11_COELIAC	60_70	UKBB	K11_BILIAOTH	1.77468353406688	-13.5199858052095	-13.5207684961033	-13.5182725310505	-13.5267124108157	-13.5614730743176	1.00361058965248	1767.47246932015	2233.28433117066	2854.70892475313	3324.90975855289	6519.99780806193	0.0770109423291862	0.993896774673848	0.995169470192369	0.996221688125055	0.996753979505318	0.99834041628477	573	60194	499	333	200	130	72	21	1	0	0	0	0	0	59942	60108	60241	60311	60369	60420	325	326	326	326	326	326
K11_COELIAC	60_70	UKBB	K11_CARIES	1.56603564417343	1.72794906090367	-13.5171010006054	-13.5167367156261	-13.5064846511353	-13.4935914678758	1.00503204041389	0.711915700424004	1549.59389844287	1725.8464271369	1708.9366957398	2555.75711036355	0.119187090265953	0.0152166150454111	0.99304014462528	0.993751074768983	0.993694030089428	0.995787440739239	762	62161	489	448	403	327	252	137	3	2	0	0	0	0	62078	62119	62164	62240	62315	62430	353	354	356	356	356	356
K11_COELIAC	60_70	UKBB	K11_CARIES_1	1.53817111419067	1.69265065581903	-13.5137056286984	-13.5135469339863	-13.5033114671022	-13.489938219025	1.00447101987601	0.7114681457641	1522.67580188511	1687.8017597848	1670.78756171026	2497.60099810731	0.125689205510523	0.0173551795506145	0.992918889547729	0.993611728866552	0.993551564127186	0.995690520180406	762	66221	489	448	403	327	252	137	3	2	0	0	0	0	66109	66150	66195	66271	66346	66461	382	383	385	385	385	385
K11_COELIAC	60_70	UKBB	K11_CARIES_INCLAVO	1.53817111419067	1.69265065581903	-13.5137056286984	-13.5135469339863	-13.5033114671022	-13.489938219025	1.00447101987601	0.7114681457641	1522.67580188511	1687.8017597848	1670.78756171026	2497.60099810731	0.125689205510523	0.0173551795506145	0.992918889547729	0.993611728866552	0.993551564127186	0.995690520180406	762	66221	489	448	403	327	252	137	3	2	0	0	0	0	66109	66150	66195	66271	66346	66461	382	383	385	385	385	385
K11_COELIAC	60_70	UKBB	K11_CHOLANGI	-12.0071562114774	-12.0054225586484	-11.9949164430987	-11.9776062439028	-11.9781736348576	-12.0182428813433	2099.75116419	1762.7655418114	2318.44535230987	2862.38214148006	3234.82731659111	5934.20989551559	0.995437424914185	0.994566000396775	0.995872011418019	0.996661270670579	0.997045536891381	0.998384087510108	149	59716	130	74	44	27	17	8	0	0	0	0	0	0	59415	59471	59501	59518	59528	59537	320	320	320	320	320	320
K11_COELIAC	60_70	UKBB	K11_CHOLECYST	1.74414808285343	-13.5138171066983	-13.5167358366526	-13.5166657287144	-13.5217146245395	-13.5249489988179	1.0042926675362	1576.32712432911	1784.63128675003	2198.79023507164	2324.81878107145	3538.70272440505	0.0824413674523831	0.993159837330673	0.993956907622358	0.995095179703005	0.995359334415946	0.99695048650327	589	59845	444	390	309	207	145	69	1	0	0	0	0	0	59668	59722	59803	59905	59967	60043	321	322	322	322	322	322
K11_COELIAC	60_70	UKBB	K11_CHOLELITH	-15.0572870930618	-15.0564039049591	-0.258848078302123	0.0290055962216469	0.126304240010137	-15.0685478837323	1901.21635507157	1470.90786939305	1.00339629186818	1.00337572765865	1.00307044109442	3063.7466776771	0.993680965727481	0.991832892676853	0.796428570529228	0.976937956717932	0.89979713701817	0.996075748257774	3045	61320	2188	1936	1559	1203	852	410	3	3	3	2	1	0	61833	62085	62462	62818	63169	63611	341	341	341	342	343	344
K11_COELIAC	60_70	UKBB	K11_CHRONGASTR	-13.2053250805176	2.07837251808219	1.68274527241315	-13.209843363629	2.27578006210845	-13.2422544250413	1870.52431151992	0.718024168014989	1.00743182264684	1985.86712797335	1.0067000690886	4114.0425169552	0.994367227724615	0.00379676051105369	0.0948537617958659	0.994692569208782	0.0237819515729932	0.997431778580864	826	45285	636	567	413	310	201	72	3	3	2	1	1	0	45322	45391	45545	45648	45757	45886	150	150	151	152	152	153
K11_COELIAC	60_70	UKBB	K11_CHRONPANC	3.46321176534337	-11.1656334750997	-11.1636579302124	-11.1417722159028	-11.12999193706	-11.1604948303429	1.00586533658162	1220.22409485754	1482.97990140906	1815.38625089208	1816.38995659601	2752.47444243935	0.00057526249199557	0.992699076935857	0.993993697305419	0.99510308496784	0.995110965503517	0.99676481569505	103	59567	82	67	45	31	21	11	1	0	0	0	0	0	59267	59282	59304	59318	59328	59338	320	321	321	321	321	321
K11_COELIAC	60_70	UKBB	K11_CONSTIPATION	1.82824218091454	0.392464718231629	1.24463507421247	-13.551762234701	-13.561717052132	-13.5716993403446	0.417003094555536	0.711190909399335	0.582568796174904	1175.20739239482	1230.00354455842	1772.79496531871	1.16390716292408e-05	0.581056893677731	0.0326419178824714	0.990799494369907	0.991202898995231	0.993891824036411	3070	64959	2488	1786	1146	741	506	261	10	5	3	0	0	0	65165	65867	66507	66912	67147	67392	366	371	373	376	376	376
K11_COELIAC	60_70	UKBB	K11_CROHN	-12.1527489109232	2.32638065589046	-12.1560355517422	-12.1510623009598	-12.1834937005032	-12.1918265377225	1795.18011476429	1.00342433714001	1588.69283435681	2074.86403052763	2216.22338504378	2957.76602688233	0.994598638551113	0.0204253371788704	0.993894969350784	0.995327361481645	0.995613721693377	0.996711152089947	196	62096	148	130	101	63	44	24	1	1	0	0	0	0	61812	61830	61859	61897	61916	61936	331	331	332	332	332	332
K11_COELIAC	60_70	UKBB	K11_DENTOFACIAL_ANOMALIES	-12.0277944198159	-12.0272234245785	-12.0285887707999	-12.0134220773148	-12.018054362345	-12.0417158698481	2366.21337834984	1871.61690994843	2035.10984071869	2222.15163060501	2148.37257209348	3024.09374916443	0.995944258354482	0.994872738228366	0.995284102510518	0.995686488188215	0.99553663543296	0.996822891555264	108	61901	66	60	53	46	36	20	0	0	0	0	0	0	61591	61597	61604	61611	61621	61637	352	352	352	352	352	352
K11_COELIAC	60_70	UKBB	K11_DIAHER	1.59116341800974	1.20005843193871	0.295403372970962	0.947597637538818	-0.284227141826905	0.76381932709891	0.347270200649875	0.32814977685026	0.583834604927862	0.507369498629308	1.00354932000173	1.0034383326867	4.60731614783965e-06	0.00025513981082988	0.612877015187322	0.0618083999304197	0.777006744125275	0.446536387330736	5992	53845	4575	4076	3126	2216	1508	622	25	17	8	5	2	1	54962	55461	56411	57321	58029	58915	275	283	292	295	298	299
K11_COELIAC	60_70	UKBB	K11_DISLIVOTH	0.530302589738901	1.20455226271087	1.12313967248091	-13.4972324850261	-13.4960513958968	1.86946704925837	1.00365940232368	0.582699972508718	0.711696960309212	1239.79110703662	1394.22682533678	1.00289014689777	0.597243197447517	0.0387161399066575	0.114539185062177	0.991313842608331	0.992276634848972	0.0623105289089931	1929	65254	1449	1190	833	611	421	193	5	5	3	1	1	1	65357	65616	65973	66195	66385	66613	372	372	374	376	376	376
K11_COELIAC	60_70	UKBB	K11_DISORD_TEETH	2.3828647967742	1.18084592514754	-13.1741362418601	-13.1703021756203	-13.1770494559289	2.78892909504216	0.71288690647962	1.00347517114991	1476.01449274109	1681.34426503546	1717.3651519448	1.00310860179584	0.000830104401515279	0.239292711551581	0.992878592724896	0.993750076339143	0.993878028126265	0.00543109940059775	606	62144	439	380	311	239	176	82	3	1	0	0	1	1	61953	62012	62081	62153	62216	62310	355	357	358	358	357	357
K11_COELIAC	60_70	UKBB	K11_DIVERTIC	1.26531117192539	-0.171137856186324	0.680907712093449	0.762548543102878	-0.328759713868953	0.806614918734133	0.369730419126308	0.585689619396672	0.457938424465827	0.511304391605072	1.00432271207181	1.00412071332659	0.000621044120423771	0.77013456090475	0.137041761444972	0.135862064120463	0.743407189591509	0.421798624587409	8573	47869	6746	5864	4238	3165	1913	691	21	14	11	6	2	1	49462	50344	51970	53043	54295	55517	213	220	223	228	232	233
K11_COELIAC	60_70	UKBB	K11_DULC	-13.1548480520751	3.12217962699391	-13.1465048534425	-13.1588617418432	-13.1527058516563	-13.1314871364035	2528.12496093479	0.590988371505141	2259.55705472233	2733.61679925129	2944.72320135109	4839.90762017729	0.995848305380967	1.27099412409169e-07	0.995357791895667	0.996159223166664	0.996436233451906	0.99783520702992	465	45010	349	310	237	172	109	53	3	3	0	0	0	0	44979	45018	45091	45156	45219	45275	144	144	147	147	147	147
K11_COELIAC	60_70	UKBB	K11_EMBIMPACT_TEETH	-12.0004545068585	-12.0016073817926	-11.9844711522233	-11.9925867836543	-11.9844188240774	-12.0057158402507	1906.12987619953	1371.43632182911	1495.61942325368	1688.3733191726	1554.43791338291	2326.96906388418	0.994976777689084	0.993017703512775	0.993606580642108	0.994332640021739	0.993848523677106	0.995883429238126	179	66467	104	101	94	73	66	36	0	0	0	0	0	0	66157	66160	66167	66188	66195	66225	385	385	385	385	385	385
K11_COELIAC	60_70	UKBB	K11_ENERCOLNONINF	2.55515910461649	1.44059379032007	-14.1815279964788	-14.1784789945761	0.791264419248965	-14.1952256382948	0.314983761256004	0.415786226391168	1143.90310759918	1293.5516899474	0.710954103701928	1763.80145955187	4.97792055112771e-16	0.000530731893210634	0.990108487061165	0.991254649461981	0.265725041277222	0.993578625845459	2801	63417	2023	1760	1387	1059	802	491	19	8	2	2	2	0	63828	64091	64464	64792	65049	65360	348	359	365	365	365	367
K11_COELIAC	60_70	UKBB	K11_FEMHER	-13.0652438148891	-13.0925402531646	-13.0897234470921	-13.0781719996668	-13.0990236903455	-13.1066646751691	3531.46960918918	2615.97537835865	3006.37584486752	3588.70266505747	4191.74156769065	6523.97673533392	0.997048103567158	0.996006731483196	0.996526031413179	0.99709230621786	0.997506646918737	0.998397051556502	148	49983	114	110	84	61	40	14	0	0	0	0	0	0	49798	49802	49828	49851	49872	49898	219	219	219	219	219	219
K11_COELIAC	60_70	UKBB	K11_FIBROCHIRLIV	-12.990897791256	-12.995892056047	-13.0039057244626	-13.0061713368422	-12.987718392053	-12.9779126910659	2267.75080099566	1863.59296008177	2285.52298299388	3001.09280024912	3396.0164048901	5687.04052202193	0.995429312566822	0.994435942931511	0.995460312714261	0.996542129313899	0.996948579309168	0.998179216916034	276	64042	221	176	110	70	40	17	0	0	0	0	0	0	63738	63783	63849	63889	63919	63942	359	359	359	359	359	359
K11_COELIAC	60_70	UKBB	K11_FISSANAL	2.33088982598065	-14.1472064497862	-14.152544927424	-14.1542628779687	-14.1618405113381	-14.1659200248717	1.00917657683153	2911.98132385249	3125.77521749962	3360.37062621424	3288.23071081849	4520.89486105917	0.0209050605226663	0.996123672528973	0.996387437442957	0.996639229513177	0.996563659925844	0.99749988647625	483	41571	305	280	246	207	168	105	1	0	0	0	0	0	41579	41604	41638	41677	41716	41779	169	170	170	170	170	170
K11_COELIAC	60_70	UKBB	K11_FISTULA	1.90145213489873	-13.4777641737456	-13.4806007554008	-13.483353028451	-13.488836673747	-13.5001015374797	1.00393758135033	1655.73246144208	1814.39989393189	1983.06628843748	1944.41295696362	2732.75631035888	0.0582257561088614	0.993505242276633	0.994071943956809	0.994575029396937	0.994464937007074	0.996058382983931	548	66000	360	320	270	227	181	110	1	0	0	0	0	0	65807	65847	65897	65940	65986	66057	380	381	381	381	381	381
K11_COELIAC	60_70	UKBB	K11_FUNCDYSP	1.76004827277393	1.54619545046797	1.24440604373105	0.782767803181009	1.57680689981869	-12.5165469750454	0.719491307088638	0.590474981910477	0.71749179172654	1.00743287108254	0.71669390755398	1317.47924816521	0.0144354951633882	0.00883011995021507	0.0828500313674587	0.437163184643257	0.027798946383355	0.992419911453995	2076	45385	1457	1361	1218	988	761	336	9	7	4	3	2	0	45848	45944	46087	46317	46544	46969	147	149	152	153	154	156
K11_COELIAC	60_70	UKBB	K11_GALLBILPANC	-15.066379919711	-15.0655195469988	-0.473875873129032	-0.166908490738149	-0.0540502776898974	-15.0776309525316	1671.28620349612	1308.68370311725	1.00318591164527	1.00313953755282	1.00286782562654	2813.96082269831	0.99280729471729	0.990814984614506	0.636662042230631	0.867853100051682	0.957018251294084	0.995724833377361	3900	62097	2888	2426	1896	1426	996	477	3	3	3	2	1	0	62751	63213	63743	64213	64643	65162	355	355	355	356	357	358
K11_COELIAC	60_70	UKBB	K11_GALLBLAOTH	-13.0577994398449	1.32011110730407	-13.0594177849127	-13.0600536338622	-13.0576616833098	-13.051070023532	1672.13830441196	1.00378281808631	1501.83169803885	1796.56750112774	1987.9819515218	2926.3101964046	0.993769348710735	0.188464136964432	0.993061954596691	0.994199870934813	0.994759292590008	0.996441521214878	558	59771	410	355	270	197	126	63	1	1	0	0	0	0	59597	59652	59737	59810	59881	59944	321	321	322	322	322	322
K11_COELIAC	60_70	UKBB	K11_GASTRODUOULC	2.0855546244846	2.53779708294915	1.86260595599603	1.53857212042709	-13.1658562359476	-13.1604012619353	0.720293788423737	0.462813426909447	0.717147179543956	1.00720046707915	1747.43330332494	2713.08682195756	0.00378648879195797	4.17197895170678e-08	0.00939752382221466	0.126618618946558	0.993988477836007	0.996129707417509	1318	45586	982	855	681	481	314	144	9	7	3	1	0	0	45761	45888	46062	46262	46429	46599	152	154	158	160	161	161
K11_COELIAC	60_70	UKBB	K11_GINGIVITIS_PERIODONTAL	-13.0256896026526	-13.0296239897062	-13.0322211182576	-13.0319134829169	-13.0260410596416	-13.0003798843877	2709.98075198092	2080.98395260258	2319.22436020118	2927.32434428142	2961.29209758691	4978.76405471876	0.996164933421754	0.995004253697326	0.995516538425369	0.996447975353156	0.996490301128499	0.997916593256268	200	61927	142	125	108	72	52	26	0	0	0	0	0	0	61634	61651	61668	61704	61724	61750	351	351	351	351	351	351
K11_COELIAC	60_70	UKBB	K11_GULC	2.53074473579105	2.4261397566447	2.25433576941121	1.91408817710312	-12.1666463612035	-12.1548049099268	0.720450173193747	0.59000402139084	0.717314171797616	1.00753423933414	1323.38855561756	1964.4132755049	0.000443533039310321	3.9212182849103e-05	0.00167371385843654	0.0574626768321747	0.992664707202526	0.995063121688243	923	45306	682	599	484	343	225	101	7	5	3	1	0	0	45394	45477	45592	45733	45851	45975	146	148	150	152	153	153
K11_COELIAC	60_70	UKBB	K11_HEPFAIL	4.13373578674999	-10.4965250684033	-10.5236849271865	-10.5379204420245	-10.5388758873419	-10.5735341950699	1.00481994335932	1263.56880896677	1519.95363385239	1885.26237275573	2032.43238113494	4310.43983378884	3.89018233051348e-05	0.993372011944863	0.994475740276764	0.995540143185414	0.995862706796816	0.998042786455214	101	63940	93	32	20	16	8	4	1	0	0	0	0	0	63589	63650	63662	63666	63674	63678	358	359	359	359	359	359
K11_COELIAC	60_70	UKBB	K11_HERING	1.62214491130594	1.10526622363864	0.968292355415064	1.30878362111143	0.793562064220091	-11.8901955774906	0.592707777583009	0.590658112998685	0.718376221140085	0.718192770504029	1.00752712427317	901.684100587625	0.00620329145802272	0.0613110871378699	0.177693661580323	0.0684050577090135	0.430911143254972	0.989478877878113	3009	51602	2336	2072	1610	1183	770	342	11	8	5	3	1	0	52040	52304	52766	53193	53606	54034	224	227	230	232	234	235
K11_COELIAC	60_70	UKBB	K11_HERNIA	1.55073204276894	1.1865038484443	0.208819609285328	0.960746087091789	0.400293799114872	0.288413610283443	0.304565866283985	0.281669221272352	0.507737891757568	0.41764626363731	0.5835586251022	1.00352253396556	3.55026991423275e-07	2.52669914988343e-05	0.680871320842483	0.0214265687369803	0.492742736589405	0.773805119742453	9466	55432	7154	6431	5014	3660	2496	1079	36	25	11	8	4	1	57432	58155	59572	60926	62090	63507	276	287	301	304	308	311
K11_COELIAC	60_70	UKBB	K11_IBD	-13.0145721395356	1.42783612205072	-13.0084861928678	-13.0050169776155	-13.0233111547918	-13.0312479462923	1725.64785901295	1.00300890802034	1571.1040077718	1832.22803141161	1954.97473484342	2873.1881997621	0.993982533758773	0.15457597243851	0.993393720816993	0.994336722856968	0.994684830519037	0.996381233955136	468	65738	343	305	229	172	117	60	1	1	0	0	0	0	65485	65523	65599	65656	65711	65768	377	377	378	378	378	378
K11_COELIAC	60_70	UKBB	K11_IBS	0.80516700143131	0.326070593905751	-15.0834526297449	-15.0831088534051	-15.0688766028807	-15.0772262133629	1.00857661632943	1.00668472232483	2431.91217510114	2779.27878309931	2807.39640922598	4135.15388704313	0.424684747369694	0.746009673461612	0.995051311087635	0.995669912395124	0.995717325056824	0.997090831516896	1760	42178	1229	1085	910	709	546	297	2	1	0	0	0	0	42524	42668	42843	43044	43207	43456	183	184	185	185	185	185
K11_COELIAC	60_70	UKBB	K11_ILEUS	2.13694726292394	1.78217100361611	-13.6254334884668	1.89159983121503	-13.6349471108017	-13.636884134646	0.718003421537855	0.715821001162939	1894.01969165368	1.00621977526282	2599.42211088257	4128.38516238301	0.00291810693974495	0.0127855255183888	0.994260128713635	0.0601207222834267	0.995814814433642	0.9973644320736	1013	42509	819	579	404	273	171	77	5	3	1	1	0	0	42516	42756	42931	43062	43164	43258	182	184	186	186	187	187
K11_COELIAC	60_70	UKBB	K11_IMPACTED_TEETH	-11.9967837277356	-12.0001174372634	-11.9830156396233	-11.9907185479319	-11.9841296203995	-12.0055162623942	1953.48526715938	1408.22142114663	1526.80841967019	1695.27108416986	1553.62479645364	2315.64030774332	0.995100045795449	0.993200932460014	0.993737940600691	0.994356578413293	0.99384545277731	0.995863358775822	172	66500	99	95	89	72	65	36	0	0	0	0	0	0	66187	66191	66197	66214	66221	66250	386	386	386	386	386	386
K11_COELIAC	60_70	UKBB	K11_INTESTOTH	1.67451370012471	0.280234558435998	0.315276376113059	-0.276080365495608	-0.0758430879428539	0.409763977063495	0.231092854344201	0.345507190468485	0.388681896090644	0.585467726437032	0.58371378961349	0.712206118545566	4.29056230855561e-13	0.417318755884487	0.41728388422416	0.637244292464076	0.89662024304026	0.565058232671464	15686	51670	11664	10077	7683	5974	3842	1753	41	21	14	8	5	2	55398	56985	59379	61088	63220	65309	253	273	280	286	289	292
K11_COELIAC	60_70	UKBB	K11_LICHEN_PLANUS_WIDE	2.24324476930009	-12.219121510046	2.65178556399471	-12.2011877176929	-12.189851448507	-12.1903499076209	1.00452904607211	1057.41864428357	0.711373633259819	1296.97620470546	1370.69344634378	2181.91252863452	0.0255403189200304	0.990780159325804	0.000193237280304316	0.992494083023496	0.992904346269272	0.995542240464156	306	66349	218	204	158	141	99	47	3	2	2	0	0	0	66052	66066	66112	66129	66171	66223	382	383	383	385	385	385
K11_COELIAC	60_70	UKBB	K11_LIP_ORAL_MUCOSA	-14.0323580243801	-14.0311779600443	-14.0256043870733	-14.0217106466441	-14.0147795618246	-14.0172201496118	2332.34272027688	1817.81255532288	1970.70726037861	2281.87180940933	2465.9394255508	4086.09121713118	0.995199618745179	0.993841417220855	0.994321470799479	0.995097167163675	0.995465372781765	0.997262884988996	730	62198	522	466	399	309	205	93	0	0	0	0	0	0	62054	62110	62177	62267	62371	62483	352	352	352	352	352	352
K11_COELIAC	60_70	UKBB	K11_LIVER	0.383862822391721	1.32812527535433	0.943626480501943	-13.4930309925722	-13.4924667937125	1.68467566360551	1.00368388859163	0.506169529641784	0.711569146551714	1147.95608389648	1266.86648308213	1.00279162804472	0.702124713415471	0.00869358353223855	0.184799764455598	0.990621911962393	0.991502476723604	0.0929600847602116	2275	65541	1707	1385	997	716	496	228	6	6	3	1	1	1	65727	66049	66437	66718	66938	67206	376	376	379	381	381	381
K11_COELIAC	60_70	UKBB	K11_OESITIS	1.7686604527968	-14.5330570222434	1.4897773172648	-14.5386661497194	-14.5348920260029	-14.5416188767199	0.719326548100104	1874.53765034392	0.717197930080703	2524.52171748664	2696.17010524102	4492.71277280984	0.013941286683955	0.993814162305955	0.0377813317082834	0.995405025413762	0.995698672815591	0.997417481704495	1920	45703	1432	1264	1011	749	522	232	4	2	2	0	0	0	46037	46205	46458	46720	46947	47237	150	152	152	154	154	154
K11_COELIAC	60_70	UKBB	K11_OESITIS_ADVERSE	1.19080115371992	-14.0420683557411	0.895405205740118	-14.0466266556967	-14.0426806119059	-14.0440051753444	0.712287730758304	1092.73505224834	0.711270419710411	1466.68204478088	1563.7358923627	2616.34803817859	0.0945641751903084	0.989747156759147	0.208073120211351	0.992358660656989	0.992834923394962	0.995717144306872	1920	64555	1432	1264	1011	749	522	232	4	2	2	0	0	0	64671	64839	65092	65354	65581	65871	368	370	370	372	372	372
K11_COELIAC	60_70	UKBB	K11_OESOBST	-13.9762623653701	-13.9852636289329	-13.9934256285439	-13.9965057476423	-13.9948078919819	-14.0199711328287	3469.08881448881	2811.745877072	3296.81870555321	4081.09871019989	4654.40640356821	9304.61916188635	0.996785491986937	0.99603144081767	0.996613370120145	0.997263586415846	0.997600934822828	0.998797767637524	577	45090	466	385	272	184	116	36	0	0	0	0	0	0	45060	45141	45254	45342	45410	45490	141	141	141	141	141	141
K11_COELIAC	60_70	UKBB	K11_OESSTODUO	1.80191867154419	1.07185521787301	0.670307722030001	0.515241595886016	0.631852817830248	0.00828310169721842	0.251300738451332	0.275069788587252	0.36594595974586	0.457167188588681	0.456273036978235	1.00399589057257	7.47966553422427e-13	9.75257865384491e-05	0.0669942925436625	0.259729372410485	0.166109665076898	0.993417419284522	12156	51390	8906	7887	6380	4770	3379	1506	46	30	17	10	6	1	54360	55379	56886	58496	59887	61760	234	250	263	270	274	279
K11_COELIAC	60_70	UKBB	K11_OESULC	3.18026590558814	2.22538506686379	2.48667305387983	2.10208692773286	-13.1340227659413	-13.1311167663889	0.593028999765277	0.717539109259097	0.717841131584059	1.00760839619286	2078.93949358611	2909.53657047698	8.19646890717487e-08	0.00192599508388815	0.000532009829229411	0.036959226007524	0.994959274039291	0.996399055480688	752	45091	559	515	404	300	212	119	8	5	3	1	0	0	45133	45177	45288	45392	45480	45573	143	146	148	150	151	151
K11_COELIAC	60_70	UKBB	K11_OESULC_ADVERSE	2.51327569695972	1.56504692049015	1.82672034519766	1.44262179684977	-12.1360618166445	-12.1297442099914	0.583651313744874	0.711048962603813	0.711200261718745	1.00287120278489	905.470468357423	1266.59143493171	1.66138962397059e-05	0.0277332209224339	0.010213868743308	0.150294620341599	0.989306237164309	0.992359029571919	752	65688	559	515	404	300	212	119	8	5	3	1	0	0	65497	65541	65652	65756	65844	65937	376	379	381	383	384	384
K11_COELIAC	60_70	UKBB	K11_ORAL	1.01432480950827	-0.619803400157886	-0.444745442112903	-14.0586632209077	-14.0516781618383	0.600532947923284	0.584609772963806	1.00313955343248	1.00316916262381	1016.31870047557	1014.60582269259	1.00282704678479	0.0827326695244131	0.536665265303599	0.657519520664815	0.988963272446118	0.988950133727366	0.549279586014312	3663	63347	2475	2251	1922	1540	1182	632	5	2	1	0	1	1	64167	64391	64720	65102	65460	66010	363	366	367	368	367	367
K11_COELIAC	60_70	UKBB	K11_OTHABDHER	2.97388587263578	2.59859097476053	-12.062828240786	-12.0546934755914	-12.0412214646429	-12.0425651634423	1.00818504082109	1.00592416871061	1799.23050222689	2134.20415116473	2368.64160745539	3709.80236277751	0.00318039274408194	0.00978638339285304	0.994650672997723	0.995493307113345	0.995943893204993	0.997409953684383	221	50047	178	142	101	71	47	22	2	1	0	0	0	0	49871	49907	49948	49978	50002	50027	217	218	219	219	219	219
K11_COELIAC	60_70	UKBB	K11_OTHANRECT	2.24962623095992	-0.471880327496143	0.848226650953931	0.683334324596625	0.797457704162133	0.865937548354477	0.35417532518122	1.00586062319365	0.587293244538991	0.716135827770958	0.714296647237792	1.00499873241588	2.12906027073399e-10	0.638976053441352	0.148655075998086	0.33998416887064	0.264240814424806	0.38889088820778	4065	43580	2888	2637	2137	1730	1172	602	15	6	7	5	3	1	44551	44802	45302	45709	46267	46837	191	200	199	201	203	205
K11_COELIAC	60_70	UKBB	K11_OTHDISOES	2.23693801714502	-14.1625087627439	0.992733161257004	1.41912312020934	-14.1620623060114	-14.1945753691871	0.593783947454711	1654.16292246342	1.00728990309301	1.00699258712794	2808.91756819814	7647.9312041546	0.000165049636840365	0.993168805274935	0.324354667797852	0.158755734429527	0.995977225135318	0.99851912553479	1702	46034	1378	1207	882	597	373	82	5	2	2	1	0	0	46203	46374	46699	46984	47208	47499	150	153	153	154	155	155
K11_COELIAC	60_70	UKBB	K11_OTHDISSTOMDUOD	2.75239315552	1.59371670498252	1.24960232837269	2.10103342556979	1.19579185120184	-12.146244748147	0.373339924569411	0.512383986271706	0.71600662850565	0.58835961282656	1.0056869520994	1392.01611850408	1.6764428214144e-13	0.00186837165805239	0.0809433636056247	0.000355618014429022	0.234427903137689	0.993038027325145	2417	46578	1917	1613	1170	758	493	190	16	9	6	4	1	0	46889	47193	47636	48048	48313	48616	173	180	183	185	188	189
K11_COELIAC	60_70	UKBB	K11_OTHENTERCOL	2.65416195523788	1.35931647506873	-14.176683369472	-14.1741187603883	0.859936244979896	-14.183959292896	0.315086305837308	0.454280742129024	1199.69299500595	1346.79194472543	0.710988939619304	1789.79070792864	3.65079807453363e-17	0.0027693951626099	0.990571676600594	0.991602933329189	0.226473445066018	0.993676889917646	2575	63278	1853	1598	1261	977	754	473	18	7	2	2	2	0	63638	63893	64230	64514	64737	65018	344	355	360	360	360	362
K11_COELIAC	60_70	UKBB	K11_OTHFUNC	2.0281747833534	0.437597311409675	1.19381317110423	-13.6235860842167	0.553917423989365	-13.6444752858203	0.394827100234801	0.714673841042545	0.587019669583875	1153.96414058598	1.00539498613421	1723.05959114326	2.793547005967e-07	0.540336958529911	0.0419833527091007	0.99058047289999	0.581671321364663	0.993681818986571	3609	45552	2863	2124	1453	1007	696	373	11	5	3	0	1	0	46083	46822	47493	47939	48250	48573	204	210	212	215	214	215
K11_COELIAC	60_70	UKBB	K11_OTHGASTR	2.21955680128744	0.789909174862797	0.129313278919144	0.911507188698405	0.00845797645713174	0.999806906176121	0.299242742327657	0.458635385920942	0.714428408337489	0.58619822066185	1.00473491601436	1.00471917516244	1.19581419168004e-13	0.0850146154257304	0.856365667613263	0.119958682655211	0.993283393441272	0.319682376569166	5603	48277	4232	3712	2929	2085	1392	590	22	11	6	4	2	1	49424	49944	50727	51571	52264	53066	202	213	218	220	222	223
K11_COELIAC	60_70	UKBB	K11_OTHILEUS	1.94219648505859	2.33958181022723	-13.1761749377024	-13.1639171279758	-13.1880929913718	-13.1853797384157	1.00849962228332	0.716080949198104	2064.51282400341	2499.90379071297	2816.83502995121	4683.16277871878	0.0541258943446562	0.0010861577428439	0.994907759806358	0.99579854323372	0.99626441121686	0.997753570072286	642	42197	534	343	232	151	103	36	3	2	0	0	0	0	42123	42314	42425	42506	42554	42621	179	180	182	182	182	182
K11_COELIAC	60_70	UKBB	K11_OTHINFLIV	2.8227250461654	-12.1785125426388	-12.1920944024218	-12.1894448782904	-12.1932007877544	-12.2092278944431	1.00413414119149	1433.4214208207	1712.61920063527	2054.13269563402	2153.86472222703	3441.79744159795	0.00493718939164051	0.993221162953931	0.994319927210516	0.995265294781508	0.995483135690526	0.997169637617856	197	63990	146	125	86	63	43	20	1	0	0	0	0	0	63682	63703	63742	63765	63785	63808	358	359	359	359	359	359
K11_COELIAC	60_70	UKBB	K11_OTHINT	1.68701939671974	0.305019257415694	0.236336656263768	-14.5086202024435	-14.507947768744	1.24912554425866	0.373764737497163	0.586570276658593	0.714321044444475	1271.700872553	1477.69763223374	1.00497217880175	6.37404966950161e-06	0.603060350751066	0.740754048959042	0.990897267444231	0.992166542520661	0.213887955144058	5134	44688	3954	3455	2535	1915	1188	456	11	4	2	1	1	1	45658	46157	47077	47697	48424	49156	199	206	208	209	209	209
K11_COELIAC	60_70	UKBB	K11_OTHPERITON	-13.1808810502176	0.567813767841681	-13.1814409621121	-13.1821076546004	2.38813999482891	-13.2177611099516	1218.68689634734	1.00313286116494	1151.81160091703	1467.94926822188	0.710992369649102	3038.92669267498	0.991370534562063	0.571366288896993	0.990869132886635	0.992835134668783	0.000782582682564071	0.996529625314359	1057	65669	826	708	507	337	190	67	1	1	2	2	2	0	65520	65638	65839	66009	66156	66279	379	379	378	378	378	380
K11_COELIAC	60_70	UKBB	K11_PANCOTH	2.29131454322775	-12.1822989197913	-12.1844333802508	-12.1811067512233	-12.1698837212426	-12.1543174370749	1.00405095342952	1226.6745794916	1558.39439439748	1961.79470032321	2871.87326111735	3634.57104353536	0.0224852087850641	0.992076212705684	0.99376173819471	0.99504583504192	0.996618885172259	0.997331810538526	318	59828	280	186	116	72	30	17	1	0	0	0	0	0	59540	59634	59704	59748	59790	59803	325	326	326	326	326	326
K11_COELIAC	60_70	UKBB	K11_PERITON	0.942550045809066	0.490890800012765	-13.1790832180758	-13.1816085790743	2.28378656429864	-13.2131946381984	1.00391306959231	1.00307875965087	1103.43805159505	1405.7179551176	0.710872431227632	2800.09194447992	0.347794331548009	0.62456978783906	0.990470568773208	0.99251823752993	0.00131515004233254	0.996234921894115	1177	65795	927	765	544	361	205	80	2	1	2	2	2	0	65661	65823	66044	66227	66383	66508	382	383	382	382	382	384
K11_COELIAC	60_70	UKBB	K11_PERITONITIS	3.09959671074609	-12.1628656130756	-12.1905629486342	-12.2109387243779	-12.2122261960035	-12.2116653475945	1.00441892281473	1769.88865053911	2091.33735143235	2561.56547936804	2659.10918566721	3996.98395398645	0.00202896052658584	0.994516894437974	0.995349097133683	0.996196512382837	0.996335647842418	0.99756229091823	162	65001	136	84	55	36	25	15	1	0	0	0	0	0	64652	64704	64733	64752	64763	64773	374	375	375	375	375	375
K11_COELIAC	60_70	UKBB	K11_PULPITIS_1	-13.0401023018366	1.08436477664522	1.19300053411318	-13.0518399877703	-13.0380803316683	-13.0312369160493	1553.63934730808	1.00330376022715	1.00325667191951	1314.72247852364	1249.80258939856	1774.91618946307	0.993303224357326	0.279788717031569	0.234389327384529	0.992079172042832	0.99167653003657	0.994142073075518	681	65765	420	395	353	312	269	154	2	2	1	0	0	0	65645	65670	65712	65753	65796	65911	379	379	380	381	381	381
K11_COELIAC	60_70	UKBB	K11_PULPITIS_2	0.994012987782554	1.12482617751333	0.559358476998037	-14.0421288749926	-14.0290732725764	-14.021783426822	1.00416277469799	0.711543383832992	1.00339939474282	1601.08890578697	1534.14400632418	2216.9445044405	0.322226768785476	0.113917861306251	0.577210832339325	0.993002353487379	0.992703797742856	0.994953554363769	1333	65373	830	775	696	595	494	278	4	3	1	0	0	0	65496	65551	65630	65731	65832	66048	376	377	379	380	380	380
K11_COELIAC	60_70	UKBB	K11_PULPITIS_2_ONLYAVO	1.53817111419067	1.69265065581903	-13.5137056286984	-13.5135469339863	-13.5033114671022	-13.489938219025	1.00447101987601	0.7114681457641	1522.67580188511	1687.8017597848	1670.78756171026	2497.60099810731	0.125689205510523	0.0173551795506145	0.992918889547729	0.993611728866552	0.993551564127186	0.995690520180406	762	66221	489	448	403	327	252	137	3	2	0	0	0	0	66109	66150	66195	66271	66346	66461	382	383	385	385	385	385
K11_COELIAC	60_70	UKBB	K11_PULPITIS_4	-13.0401023018366	1.08436477664522	1.19300053411318	-13.0518399877703	-13.0380803316683	-13.0312369160493	1553.63934730808	1.00330376022715	1.00325667191951	1314.72247852364	1249.80258939856	1774.91618946307	0.993303224357326	0.279788717031569	0.234389327384529	0.992079172042832	0.99167653003657	0.994142073075518	681	65765	420	395	353	312	269	154	2	2	1	0	0	0	65645	65670	65712	65753	65796	65911	379	379	380	381	381	381
K11_COELIAC	60_70	UKBB	K11_PULP_PERIAPICAL	-13.0445898532657	1.1028600430571	1.21940291403738	-13.0553780355448	-13.042487348256	-13.0352550738433	1576.83443952174	1.00359612838557	1.00353347921938	1332.42023474056	1270.56302967991	1805.06607270772	0.993399460418513	0.271808097372667	0.224324387796429	0.992182257801122	0.99180975969636	0.994238139794985	681	62082	420	395	353	312	269	154	2	2	1	0	0	0	61987	62012	62054	62095	62138	62253	354	354	355	356	356	356
K11_COELIAC	60_70	UKBB	K11_PULP_PERIAPICAL_INCLAVO	-13.0401023018366	1.08436477664522	1.19300053411318	-13.0518399877703	-13.0380803316683	-13.0312369160493	1553.63934730808	1.00330376022715	1.00325667191951	1314.72247852364	1249.80258939856	1774.91618946307	0.993303224357326	0.279788717031569	0.234389327384529	0.992079172042832	0.99167653003657	0.994142073075518	681	65765	420	395	353	312	269	154	2	2	1	0	0	0	65645	65670	65712	65753	65796	65911	379	379	380	381	381	381
K11_COELIAC	60_70	UKBB	K11_REFLUX	1.37710507697632	1.28193187814686	0.950754820941607	0.80664996885646	0.94557853233901	-13.1457048636638	0.423740029898383	0.349768171808519	0.45966919998042	0.587092337535822	0.586253211425776	1075.32115562177	0.00115452921273779	0.000247251482549595	0.0386075257257497	0.169449563133572	0.106762259125464	0.990246175621171	7127	49269	5298	4681	3696	2650	1800	809	22	18	10	6	3	0	50879	51496	52481	53527	54377	55368	197	201	209	213	216	219
K11_COELIAC	60_70	UKBB	K11_SALIVARY	-13.0181200221788	-13.02501474665	-13.0322152746691	-13.0434594040375	-13.028159428695	-13.0157175416673	2147.87058001898	1567.5771700371	1740.67665781025	1924.83962291015	1913.36946702599	2749.19894341114	0.995164097185758	0.993370445303419	0.994026399921655	0.994593266313707	0.99456723485952	0.996222535548461	334	61998	231	220	179	152	113	70	0	0	0	0	0	0	61750	61761	61802	61829	61868	61911	351	351	351	351	351	351
K11_COELIAC	60_70	UKBB	K11_STOMATITIS	3.10378432959806	-12.1789719646273	-12.1868942747887	-12.1800169361088	-12.1938352755533	-12.191349387284	0.713523433687118	1238.51732719526	1473.08170077204	1773.38972547939	2205.86659181148	3476.77798450121	1.36174608587671e-05	0.992154120998556	0.993399127922839	0.994520002614686	0.99558938723275	0.997202217236459	295	62048	232	171	120	84	48	20	2	0	0	0	0	0	61756	61817	61868	61904	61940	61968	353	355	355	355	355	355
K11_COELIAC	60_70	UKBB	K11_STRICTURE	1.84094817483802	1.49026743846372	-12.5275092006309	1.57873489141377	-12.5342040401211	-12.5378852348249	0.712351191322268	0.711156467237966	934.464598884325	1.00286433938361	1292.36023170289	2061.10434819073	0.00975693355818435	0.0361216911720688	0.989303814405904	0.115435262627474	0.992261684587025	0.995146425572078	1013	66022	819	579	404	273	171	77	5	3	1	1	0	0	65833	66073	66248	66379	66481	66575	378	380	382	382	383	383
K11_COELIAC	60_70	UKBB	K11_TONGUE	1.88282723266923	-13.5287539378866	-13.5363646689333	-13.5380361560973	-13.5375956680616	-13.5181313828502	1.00501312277441	1697.01870512288	1825.5276974603	2106.96546335819	2161.14219196533	3210.80537073774	0.0610082757439913	0.993639274850136	0.994083706633829	0.994873330439054	0.995002009596984	0.996640756691486	493	62065	348	316	274	212	158	79	1	0	0	0	0	0	61856	61888	61930	61992	62046	62125	353	354	354	354	354	354
K11_COELIAC	60_70	UKBB	K11_ULCER	-12.49495667732	1.87851407402661	-12.4867608161267	-12.486685349553	-12.4973020981494	-12.5050607472088	1653.86206485269	1.00346990939184	1511.67051163719	1690.45870020603	1868.52043933742	2852.99138634382	0.993972025604331	0.0612040662527964	0.993409357200756	0.994106426346292	0.994663515665622	0.996502771441291	341	62181	245	218	166	134	85	42	1	1	0	0	0	0	61949	61976	62028	62060	62109	62152	327	327	328	328	328	328
K11_COELIAC	60_70	UKBB	K11_UMBHER	-14.3836882937553	-14.3850129819279	-14.3833342963555	-14.3843987392084	1.7591938764778	-14.4034001410567	3114.37474623021	2392.49278308254	2701.36711736206	3125.89251680909	1.00617651629887	5153.13377417377	0.996314996443114	0.995202697917168	0.995751711765015	0.996328392897969	0.0803956726683782	0.997769854978449	888	50326	632	572	456	352	263	116	0	0	0	0	1	0	50360	50420	50536	50640	50729	50876	222	222	222	222	221	222
K11_COELIAC	60_70	UKBB	K11_VASCINT	-13.1764431189178	2.25837676134834	-13.1815573571157	-13.1787000832294	-13.1639643251547	-13.1485821565089	2670.10600992224	1.00602118573548	2889.22110592143	3891.64286560783	4371.55175037715	7809.25813338694	0.996062614060415	0.0247771188086589	0.996359806248459	0.997298040546478	0.997597350181332	0.998656588684471	285	41933	251	192	109	69	38	13	1	1	0	0	0	0	41791	41850	41933	41973	42004	42029	175	175	176	176	176	176
K11_COELIAC	60_70	UKBB	K11_VENTHER	-13.4702114800181	-13.469324682062	1.51435175610468	-13.4741680373879	1.82576729277583	-13.5400862112621	2004.91729090638	1560.44468947139	1.00498010336615	2086.46715640065	1.004876771505	3469.19725030862	0.994639383398672	0.993112967842501	0.131849751044881	0.994847387897668	0.0692314076344923	0.996885908314684	752	50276	571	503	395	293	206	91	1	1	1	1	1	0	50235	50303	50411	50513	50600	50715	221	221	221	221	221	222
K11_COELIAC	60_70	UKBB	K11_VOLVU	-13.033292047951	-13.0278528057213	-13.0382591403145	-13.0293427636174	-13.023894397307	-13.0284358718787	3097.85849445256	2549.41379903586	3076.934741699	3828.29688753225	3974.91787444102	5317.97731971167	0.996643154668902	0.995922718635248	0.996619039593328	0.997284460514937	0.99738572066237	0.998045276087111	189	41624	148	119	86	64	34	25	0	0	0	0	0	0	41496	41525	41558	41580	41610	41619	169	169	169	169	169	169
K11_COELIAC	60_70	UKBB	KNEE_ARTHROSIS	0.121369954460623	0.302603714451936	0.95742461971611	0.566189143889469	-15.0259467955066	-15.0250072057525	0.713997220402799	0.507917960274546	0.417792928638794	0.584143043286701	1514.33461308911	2487.68959162509	0.865020680929083	0.551327004921381	0.0219273054726288	0.332413211922146	0.992083140589383	0.995181011155577	5722	49229	4375	3913	3118	2329	1574	674	11	11	8	3	0	0	50316	50778	51573	52362	53117	54017	249	249	252	257	260	260
K11_COELIAC	60_70	UKBB	KRA_PSY_ALCOH	-12.955186944152	-12.9601079162115	-12.9574492326104	-12.9668014312861	-12.9728142428209	-12.9548828772963	2127.95724352298	1649.39476854549	1878.86253459004	2222.8628453856	2349.69964608475	3691.13968994683	0.995142440092725	0.993730692127177	0.994497486352111	0.995345663359039	0.99559486012333	0.997199650871552	309	66465	222	204	162	115	82	38	0	0	0	0	0	0	66166	66184	66226	66273	66306	66350	386	386	386	386	386	386
K11_COELIAC	60_70	UKBB	KRA_PSY_ALCOH_EXMORE	-12.9542292380298	-12.9608918695624	-12.9585569016222	-12.965577246994	-12.9758084068238	-12.9568319715944	2162.87125878628	1698.30113392155	1932.44150653999	2286.86867121623	2444.06491512147	3759.14353445822	0.99522120529911	0.993910858959356	0.994649589673189	0.995476356549993	0.995763963350192	0.997249895987527	309	51533	222	204	162	115	82	38	0	0	0	0	0	0	51343	51361	51403	51450	51483	51527	277	277	277	277	277	277
K11_COELIAC	60_70	UKBB	KRA_PSY_ANXIETY	0.504892312502548	-0.633104031352428	1.08684263852215	0.159373867153441	0.321404356172388	1.36294726499446	0.712540705482219	1.00304134444949	0.50632789821009	1.00326579614537	1.002942184699	1.00298742482246	0.478584959992391	0.527919972468031	0.0318315654741889	0.873783053068666	0.748618511787874	0.174182180167564	3743	64952	2834	2383	1757	1139	744	331	7	6	7	3	2	1	65477	65928	66554	67172	67567	67980	377	378	377	381	382	383
K11_COELIAC	60_70	UKBB	KRA_PSY_ANXIETY_EXMORE	0.515445377460361	-0.617187314785141	1.09636009582302	0.171247412866549	0.342071482577738	1.37866199304033	0.71380974547132	1.00370863883641	0.507753112599731	1.00400711297568	1.0036005196757	1.00365409826108	0.470230104184748	0.538616240536056	0.0308316645501233	0.864566651023578	0.733220824131654	0.169552674739048	3743	54199	2834	2383	1757	1139	744	331	7	6	7	3	2	1	54799	55250	55876	56494	56889	57302	302	303	302	306	307	308
K11_COELIAC	60_70	UKBB	KRA_PSY_ANYMENTAL	0.812551517362592	0.479575063292223	0.1562679767481	-0.958962610444147	-0.190417148947847	0.182360380148627	0.418871947066248	0.387119055771054	0.507242519219264	1.0037414377343	0.711807416007267	1.00333078168594	0.0523971179298077	0.21540811361309	0.758026407389934	0.339381477003015	0.789074842532675	0.855775005751103	9031	57779	6366	5474	4419	3386	2518	1192	16	11	7	3	3	1	60100	60992	62047	63080	63948	65274	328	333	337	341	341	343
K11_COELIAC	60_70	UKBB	KRA_PSY_ANYMENTAL_SUICID_PREG_NERV	-13.0140744023335	-13.0099294737927	-13.0091279500221	-13.0146894740434	-13.0088205157912	-13.0052104156382	2607.44794978532	2026.48840417737	2142.57609254156	2301.70489294926	2273.91320450752	2916.45298699815	0.996017682374884	0.994877665947938	0.995155495946776	0.99548849007829	0.995435410460931	0.996442040294465	262	66440	155	134	120	108	80	65	0	0	0	0	0	0	66163	66184	66198	66210	66238	66253	384	384	384	384	384	384
K11_COELIAC	60_70	UKBB	KRA_PSY_ANYMENTAL_SUICID_PREG_NERV_EXMORE	-13.0192002158657	-13.0138837689762	-13.0129501328169	-13.0195279889178	-13.0100885331716	-13.0065522057238	2693.47923113849	2099.96126548469	2202.47200603719	2377.38069458151	2369.63576901983	3037.96200447336	0.996143360499435	0.995055380000424	0.995285855363787	0.995630473289305	0.995619370386033	0.996583994310898	262	51498	155	134	120	108	80	65	0	0	0	0	0	0	51332	51353	51367	51379	51407	51422	273	273	273	273	273	273
K11_COELIAC	60_70	UKBB	KRA_PSY_DEMENTIA	-12.9867317888996	-12.9886007650508	-12.9771752589131	-12.9640169384771	-12.9605981497526	NA	1768.11215977891	1610.28790296801	2435.41246028791	3602.66549483034	5506.27714004104	0	0.994139614071053	0.993564323731128	0.995748466039204	0.997128857327244	0.998121952210054	NA	394	66433	381	221	100	48	19	0	0	0	0	0	0	0	66061	66221	66342	66394	66423	66442	385	385	385	385	385	385
K11_COELIAC	60_70	UKBB	KRA_PSY_DEMENTIA_EXMORE	-12.9869328647271	-12.9903215118773	-12.9768968625128	-12.9610645457941	-12.9594467166763	NA	1844.9998122492	1675.32707967273	2535.39309349745	3766.63070314928	5709.40791534752	0	0.994383745956021	0.993813343531151	0.995916207047762	0.997254465940649	0.998188930669158	NA	394	53578	381	221	100	48	19	0	0	0	0	0	0	0	53301	53461	53582	53634	53663	53682	290	290	290	290	290	290
K11_COELIAC	60_70	UKBB	KRA_PSY_MOOD	1.21718140630651	0.71339203768647	-0.184029088489772	-14.078700985832	0.771635805305852	-14.0754921386097	0.585305796189307	0.583681118706034	1.00410364693738	1151.31416067738	0.711950303399727	1768.11216003419	0.0375654566086296	0.221621009205576	0.854580692260644	0.990243411757387	0.278438494282892	0.993648310612007	3154	61080	2065	1808	1530	1238	942	495	6	3	2	1	2	0	61812	62069	62347	62639	62935	63382	351	354	355	356	355	357
K11_COELIAC	60_70	UKBB	KRA_PSY_MOOD_EXMORE	1.25819791939398	0.754442378037663	-0.137269868862606	-14.0972003175255	0.820259338245021	-14.0929444830025	0.586594722840165	0.584621219786173	1.00473364787189	1189.27417005575	0.712698192186351	1817.18321590295	0.0319593574882339	0.196883822238777	0.89132868255556	0.990542403620635	0.249764724722674	0.993812164891802	3154	53262	2065	1808	1530	1238	942	495	6	3	2	1	2	0	54053	54310	54588	54880	55176	55623	292	295	296	297	296	298
K11_COELIAC	60_70	UKBB	KRA_PSY_SCHIZODEL	-12.0028514224314	-12.0112683659716	-12.0198317838043	-12.0201902294536	-12.0273720422235	-12.0278544451513	1759.0385339454	1435.6296384804	1625.80994332234	1830.05038957783	1895.45078653195	2786.30094410127	0.994555653367607	0.993324536132609	0.994101185764392	0.994759349088341	0.994937146282268	0.996555716791392	174	66470	127	98	78	65	42	25	0	0	0	0	0	0	66133	66162	66182	66195	66218	66235	384	384	384	384	384	384
K11_COELIAC	60_70	UKBB	KRA_PSY_SCHIZODEL_EXMORE	-13.0057888437949	-13.0122419996262	-13.0226934932379	-13.0234384862879	-13.0304348299401	-13.0315006233456	2985.78033808235	2435.49581434944	2768.02513516008	3125.35453788496	3266.80969956468	4867.3864491857	0.996524498077957	0.995737123612202	0.996246216258887	0.996675202669472	0.996817459185331	0.997863818532114	174	51519	127	98	78	65	42	25	0	0	0	0	0	0	51291	51320	51340	51353	51376	51393	275	275	275	275	275	275
K11_COELIAC	60_70	UKBB	KRA_PSY_SUBSTANCE	0.911090247998626	0.600977125632733	-14.0067864642836	-0.509057834391463	-0.392651815778554	-14.0029937744368	0.507796762384562	0.454012563712142	743.151509809615	1.00317040490306	1.00290889424889	1849.12050682189	0.0727808446503348	0.18560218983414	0.98496250512631	0.611839801194769	0.695418121292729	0.993957848766653	5319	64478	3692	3309	2724	2110	1528	666	11	7	2	2	1	0	65722	66105	66690	67304	67886	68748	372	376	381	381	382	383
K11_COELIAC	60_70	UKBB	KRA_PSY_SUBSTANCE_EXMORE	0.931050727896122	0.632216299488143	-15.0214928654366	-0.479476108848695	-0.361772281768468	-15.0193080634788	0.509830506080256	0.455686504708936	1254.59767894402	1.00397186188407	1.0036282078258	3120.35845903808	0.0678206559400308	0.165321936495744	0.99044703247872	0.632949716682055	0.718499843136872	0.996159534905346	5319	53812	3692	3309	2724	2110	1528	666	11	7	2	2	1	0	55132	55515	56100	56714	57296	58158	296	300	305	305	306	307
K11_COELIAC	60_70	UKBB	L12_ABSCESS_CUT	-13.0020836816672	-12.9959257241518	-12.9988726317557	-12.9879068937185	-12.9801315600138	-12.9848756830922	1810.33656951876	1409.3605329122	1551.62951560428	1799.85015044137	1845.63875497656	2636.75087998238	0.994269533734944	0.992642690568171	0.993315750726305	0.994242431543651	0.994388630404382	0.996070774059694	426	59321	296	273	230	164	126	68	0	0	0	0	0	0	59112	59135	59178	59244	59282	59340	339	339	339	339	339	339
K11_COELIAC	60_70	UKBB	L12_ACTINKERA	-12.4930229705385	1.64869855334684	1.39481815999113	-12.502887673069	-12.5105402458371	-12.5169938688828	1049.80286027571	0.710977709470242	1.0026182686176	1329.68962319904	1638.89408260283	2838.48350225171	0.990505117433904	0.0203995176267039	0.164172157588981	0.992497712348015	0.993909386778843	0.996481542422285	645	63115	554	457	306	189	98	44	3	3	1	0	0	0	62841	62938	63089	63206	63297	63351	362	362	364	365	365	365
K11_COELIAC	60_70	UKBB	L12_ATOPIC	-14.0112985702708	0.81147572975654	-14.0183990376889	-14.0314767798031	1.00526838274068	-14.0333457299259	2284.46783808815	1.00340527511954	1756.52171486252	1847.09656171392	1.00273062848181	2579.75267378062	0.995106375090786	0.41867518035346	0.993632332961605	0.993938924881002	0.316087277670518	0.995659686765392	785	60494	508	500	449	417	326	179	1	1	0	0	1	0	60426	60434	60485	60517	60608	60755	344	344	345	345	344	345
K11_COELIAC	60_70	UKBB	L12_ATROPHICSKIN	-14.2126502883373	-14.2135063457217	-14.2210065175046	-14.2182907043771	-14.2204445263428	2.53819764063611	2629.52182904069	2011.94846815977	2177.88807745958	2615.00240480217	2746.47580701878	1.00403593113708	0.99568742921518	0.994363353179091	0.994790071617955	0.995661763554533	0.995868806704879	0.0114716041999654	657	55191	473	427	363	263	179	93	0	0	0	0	0	1	55067	55113	55177	55277	55361	55447	308	308	308	308	308	307
K11_COELIAC	60_70	UKBB	L12_CELLULITIS	1.04158143058518	-0.638186126838818	0.262834291925646	-0.213742496434171	0.516257552050785	-13.0213710217754	0.584013673925041	1.00299714371721	0.711338635754333	1.00300759368641	0.710928699623923	962.584495892098	0.0745068853752966	0.524594520266433	0.711760661326903	0.831247737367914	0.467732441135741	0.989206938111179	3472	60889	2458	2227	1814	1488	1148	553	9	6	5	3	2	0	61545	61776	62189	62515	62855	63450	349	352	353	355	356	358
K11_COELIAC	60_70	UKBB	L12_CORNSANDCALLOS	-13.516732409682	-13.5230354027413	1.64508794352951	-13.5264070765451	-13.5278010087246	-13.5403379131524	2388.8081559332	1837.17814042075	1.00328028782893	2115.32289064295	2263.58871145168	3942.77637899381	0.995485307379667	0.994127012785085	0.101065639874635	0.994897971431371	0.99523166056542	0.997259899042071	384	54945	278	251	224	191	135	60	0	0	1	0	0	0	54743	54770	54797	54830	54886	54961	308	308	307	308	308	308
K11_COELIAC	60_70	UKBB	L12_DECUBITANSULCERANDPRESSURE	-12.9809296985317	-12.9876659457251	-12.9813275788195	-12.9940830932382	-13.0125342301077	-13.0126228708386	1983.74560408743	1871.63533074233	2370.79807617896	2868.66727050359	3659.43976256628	7572.5166759848	0.994778962859363	0.99446335789642	0.995631197273776	0.996385867774006	0.997162823013109	0.998628914769203	454	55803	415	175	109	71	34	11	0	0	0	0	0	0	55530	55770	55836	55874	55911	55934	312	312	312	312	312	312
K11_COELIAC	60_70	UKBB	L12_DERMATITISECZEMA	-14.0390578369699	-0.581264233928338	-0.397018032916548	-14.0499405090829	-0.201839136052406	0.527672310784575	1104.96319101898	1.00299121272193	1.00298208501845	996.005794166853	1.0026472880883	1.00288660255888	0.989862787991693	0.562231114871119	0.692224828304867	0.988745187119401	0.840459138880111	0.598781549063413	3140	61776	2204	2006	1688	1426	1066	580	1	2	1	0	1	1	62352	62550	62868	63130	63490	63976	359	358	359	360	359	359
K11_COELIAC	60_70	UKBB	L12_DERMATITISNAS	-14.0131777238719	-14.0181920550454	-14.0292529467573	-14.0313737175854	-14.0357307442154	-14.0168262225383	2322.32458520832	1930.28827871582	2384.59873080393	3008.31760318396	3279.35954457987	5566.57108813515	0.995185500607978	0.994205631966977	0.995305851837067	0.996278525960074	0.996585047013926	0.997990900100105	638	60943	509	410	292	173	112	48	0	0	0	0	0	0	60724	60823	60941	61060	61121	61185	348	348	348	348	348	348
K11_COELIAC	60_70	UKBB	L12_DERM_NAS	-14.0105440107745	-14.0169060873367	-14.0278310896175	-14.029580790415	-14.0340742970514	-14.0166357079513	2350.15523226091	1951.55077712266	2399.39408854617	3031.5977050044	3305.69414694048	5565.24136989868	0.995243407590321	0.994269287311855	0.995335269791485	0.996307575397268	0.996612651663366	0.997990447375273	625	60925	498	400	288	170	110	48	0	0	0	0	0	0	60704	60802	60914	61032	61092	61154	348	348	348	348	348	348
K11_COELIAC	60_70	UKBB	L12_DISORDSKINAPPENDIX	0.17627457680051	-15.0315962223201	0.373673418820666	0.59647794877756	-15.0343469596736	-15.031407006306	1.00438035627426	1479.38796392458	0.711348980304364	0.711190992245596	1722.76368018638	2514.64485294497	0.860682214658387	0.991893085195493	0.599372899151803	0.401636049687575	0.99303704785588	0.995230636190467	2806	62353	1903	1812	1613	1299	1037	572	5	4	4	2	0	0	62892	62983	63182	63496	63758	64223	359	360	360	362	364	364
K11_COELIAC	60_70	UKBB	L12_EPIDERMALTHICKOTH	-12.154130383131	2.46465147077614	-12.1529524055499	-12.1644791835844	-12.1856988081601	-12.1747805735063	1816.57419600559	1.00331930548829	1783.43012527747	2109.9101867377	2130.30064416084	3699.74291790188	0.994661643520047	0.0140298737410542	0.994562961615033	0.995399900705777	0.995435983204407	0.997374398131318	167	55017	130	105	77	54	38	14	1	1	0	0	0	0	54747	54772	54800	54823	54839	54863	306	306	307	307	307	307
K11_COELIAC	60_70	UKBB	L12_EPIDERMTHICKNAS	-12.1525592116299	2.50003641196355	-12.1511212929014	-12.1616798685136	-12.1780057273864	-12.1580995891458	1864.16506938281	1.00332803372867	1793.51557663726	2131.30324824075	2209.70703447771	3972.4367082631	0.994798598659532	0.012711769150904	0.994594349760342	0.995447121872965	0.995602768415387	0.997557986314638	158	55008	122	101	76	53	36	13	1	1	0	0	0	0	54737	54758	54783	54806	54823	54846	306	306	307	307	307	307
K11_COELIAC	60_70	UKBB	L12_ERYTHEMATOUSOTH	2.84617469828492	-12.1690339356298	-12.1702481817603	-12.1813529440478	-12.2025634410164	-12.2563295893378	1.00504915640718	1473.73065822978	1784.59316110276	2427.86989502186	2653.68917840112	4890.1471556601	0.00462757742373612	0.993411703891001	0.994558772234571	0.995996790155043	0.996331068936226	0.998000238929032	173	65010	140	116	80	42	31	10	1	0	0	0	0	0	64669	64693	64729	64767	64778	64799	373	374	374	374	374	374
K11_COELIAC	60_70	UKBB	L12_ERYTH_NAS	2.85344830982658	-12.1704030370635	-12.1721181690196	-12.1813911243475	-12.2025958695628	-12.2563125888103	1.00508208737753	1480.7425104515	1796.43378632238	2427.84569395472	2653.6634580731	4890.07805000668	0.00452522976353827	0.993442163452952	0.994593805282013	0.995996737703511	0.996331023625503	0.998000213442713	171	65004	139	115	79	42	31	9	1	0	0	0	0	0	64662	64686	64722	64759	64770	64792	373	374	374	374	374	374
K11_COELIAC	60_70	UKBB	L12_FOLLICULARCYST	0.896690451923205	-14.0184581120939	0.465646931402619	0.77623636280392	-14.0210564901683	-14.0169636959618	1.00409631889645	1290.84637798375	1.0030687929682	1.00290415904616	1624.30464052121	2176.55217148596	0.371839871952619	0.991335226537033	0.642488464916222	0.438937546471359	0.993112717102374	0.994861670782137	1346	61878	926	870	750	556	428	263	3	2	2	1	0	0	61938	61994	62114	62308	62436	62601	357	358	358	359	360	360
K11_COELIAC	60_70	UKBB	L12_GRANULOMATOUSSKIN	2.95255213070205	-12.2133482680047	-12.2169927163922	-12.1948662057709	-12.1758828191041	-12.2232113144131	1.00520036908179	1478.0868247712	1770.15279366975	1939.26788424866	2038.36020764543	3378.85669664774	0.00331107989603039	0.993407199789363	0.994493315764805	0.994982626475408	0.995233967428364	0.997113612326598	156	54891	109	106	74	62	49	24	1	0	0	0	0	0	54633	54636	54668	54680	54693	54718	304	305	305	305	305	305
K11_COELIAC	60_70	UKBB	L12_HYPERTROPHICSKIN	-13.4947511866511	1.4422071925376	1.56529109153924	-13.4965207757506	-13.5067640253843	-13.5125324117188	2370.9061859259	1.0041395444571	1.00362287687684	2022.97174628097	1947.52013372987	2740.74106725663	0.995458615971133	0.15092788138112	0.118844811568948	0.994676848213464	0.994466423271738	0.996066247395789	456	54929	276	272	244	223	179	107	2	2	1	0	0	0	54802	54806	54834	54855	54899	54971	305	305	306	307	307	307
K11_COELIAC	60_70	UKBB	L12_IMPETIGO	-12.0115676644925	-12.0262055337059	-12.0345764234267	-12.0284695526969	-12.0388591012059	-12.0577654846652	2445.43780301425	1709.40429292406	1839.70289637942	2081.75836809795	2013.30679372195	2607.94878720561	0.996080944752652	0.994386673413385	0.994780606009859	0.995389821945088	0.995228962325333	0.996311020105448	100	59123	57	62	54	44	36	28	0	0	0	0	0	0	58829	58824	58832	58842	58850	58858	337	337	337	337	337	337
K11_COELIAC	60_70	UKBB	L12_INFECT_SKIN	1.23551952638159	-0.964365484143774	0.603793678995632	0.119293687576426	0.145220069524526	-13.0671428659079	0.455695982293444	1.00299354657763	0.50595384335476	0.711274198807239	0.710898989586294	795.114104255422	0.00670239468728021	0.336307244598942	0.232721759067219	0.866804911947893	0.838137309858847	0.986887916857776	4837	61335	3364	3093	2594	2127	1648	833	12	7	7	4	2	0	62442	62713	63212	63679	64158	64973	354	359	359	362	364	366
K11_COELIAC	60_70	UKBB	L12_INFECT_SKIN_NAS	1.83678958280433	-14.5264980302703	1.02697211590519	0.509873397650071	-14.5304905268509	-14.5395998126361	0.584671593139462	1555.88585653265	0.711391483056196	1.00309484640287	1867.83444494572	2831.25450191461	0.0016804184006156	0.992550674546923	0.148848608706767	0.611242769275682	0.993793059578996	0.995902568556547	1510	59674	1051	965	819	691	539	271	4	1	2	1	0	0	59786	59872	60018	60146	60298	60566	343	346	345	346	347	347
K11_COELIAC	60_70	UKBB	L12_INFECT_SKIN_OTHER	1.83678958280433	-14.5264980302703	1.02697211590519	0.509873397650071	-14.5304905268509	-14.5395998126361	0.584671593139462	1555.88585653265	0.711391483056196	1.00309484640287	1867.83444494572	2831.25450191461	0.0016804184006156	0.992550674546923	0.148848608706767	0.611242769275682	0.993793059578996	0.995902568556547	1510	59674	1051	965	819	691	539	271	4	1	2	1	0	0	59786	59872	60018	60146	60298	60566	343	346	345	346	347	347
K11_COELIAC	60_70	UKBB	L12_INTERNALSUBSTANCEDERM	-12.0066851046672	-12.0082111537827	-12.0277890298164	-12.0312132207544	-12.0072166887396	-12.0103194635032	1920.49885401746	1595.90761108195	1978.07022030362	2251.46258749291	3011.49874474747	5424.6021773454	0.995011771943927	0.993996472096249	0.995148439154571	0.995736338838754	0.996818744338682	0.998233448218364	137	60444	110	82	56	38	21	8	0	0	0	0	0	0	60130	60158	60184	60202	60219	60232	341	341	341	341	341	341
K11_COELIAC	60_70	UKBB	L12_LICHENPLANUS	2.22341340506831	-12.2180256441382	2.63397041522884	-12.2007727815184	-12.18915873238	-12.1901620120834	1.0046285684975	1046.1303022942	0.711443205123828	1282.38002498553	1356.56785072766	2161.01403143333	0.0268859552562959	0.990681512253021	0.000213660593810568	0.992408910634997	0.992830870426372	0.995499200681053	306	63985	218	204	158	141	99	47	3	2	2	0	0	0	63698	63712	63758	63775	63817	63869	372	373	373	375	375	375
K11_COELIAC	60_70	UKBB	L12_LICHENPLANUS_INCLAVO	2.24324476930009	-12.219121510046	2.65178556399471	-12.2011877176929	-12.189851448507	-12.1903499076209	1.00452904607211	1057.41864428357	0.711373633259819	1296.97620470546	1370.69344634378	2181.91252863452	0.0255403189200304	0.990780159325804	0.000193237280304316	0.992494083023496	0.992904346269272	0.995542240464156	306	66349	218	204	158	141	99	47	3	2	2	0	0	0	66052	66066	66112	66129	66171	66223	382	383	383	385	385	385
K11_COELIAC	60_70	UKBB	L12_LICHSIMPANDPRURIGO	-13.017461703293	-13.0332373140632	-13.0304244051241	-13.0370881442485	-13.0162012938764	-13.0412279830239	2883.8624646625	2147.47477312488	2288.15502379763	2324.09000736009	2312.42541158712	3217.02954181098	0.996398442515825	0.99515758922007	0.99545628764169	0.995524253896505	0.995508883806667	0.996765536086287	183	60393	116	112	98	97	78	43	0	0	0	0	0	0	60118	60122	60136	60137	60156	60191	342	342	342	342	342	342
K11_COELIAC	60_70	UKBB	L12_NAILDIS	-14.0177663654116	-14.0202116058747	-14.0229954668865	0.95041126961265	-14.0195261274741	-14.016585011578	2102.72219229877	1550.1133776318	1628.99255022442	1.0028742161422	1735.5315578523	2807.91131584094	0.994680953785839	0.992783522790505	0.993131587133174	0.343288611580816	0.993554803573467	0.996017121243481	882	61644	609	587	527	447	363	178	1	1	1	1	0	0	61558	61580	61640	61720	61804	61989	358	358	358	358	359	359
K11_COELIAC	60_70	UKBB	L12_NONIONRADISKIN	-14.0059494442286	0.91858836010312	-0.226786259254761	-14.0114117150995	0.206009849946532	-14.0220833916001	1163.46721756776	0.505562063907138	1.00267486555543	1144.21728111024	1.00243897018973	1980.65620098747	0.990395207747527	0.0692225379281396	0.821060449359062	0.990229819214319	0.837174763613618	0.994351412230278	2603	63732	2030	1844	1468	1105	773	329	5	6	2	1	1	0	63934	64120	64496	64859	65191	65635	366	365	369	370	370	371
K11_COELIAC	60_70	UKBB	L12_OTHERCONTACT	-12.5446305760469	2.00425527813133	-12.5768285270535	-12.5793853512649	-12.5825792236794	-12.5911843224149	1920.32493841213	1.00349599589961	1528.00188918985	1624.64313994363	1640.61134068151	2306.31563401412	0.994787811339201	0.0457955542182138	0.993432767281675	0.993822152802788	0.993880727854984	0.995644021347585	268	60579	184	159	141	125	92	49	1	1	0	0	0	0	60320	60345	60363	60379	60412	60455	342	342	343	343	343	343
K11_COELIAC	60_70	UKBB	L12_OTHERDISSKINANDSUBCUTIS	1.6333655937955	-14.5091813397004	-14.5142685954063	-14.5262641273298	-14.5242877053586	-14.5274105218899	0.713247060191281	1821.58665868222	2216.21938942699	2731.43305683155	2925.31552864441	4345.77198369885	0.0220188926532357	0.99364480997017	0.994774602146814	0.995756722937153	0.996038493218866	0.997332769639314	1122	56058	918	757	525	361	217	106	2	0	0	0	0	0	55946	56107	56339	56503	56647	56758	314	316	316	316	316	316
K11_COELIAC	60_70	UKBB	L12_OTHERMELANIN	-12.0144127644465	-12.0005652607037	-12.0063487801478	-11.9946569985454	-11.9909953679523	-12.0339485240671	1990.57558533228	1664.41240500026	1967.36880248988	2390.46439471662	2198.11274169954	3148.56602241523	0.995184279200118	0.994247229380365	0.995130744755101	0.995996463493403	0.995647455910949	0.996950459895837	115	54898	88	73	54	37	29	21	0	0	0	0	0	0	54620	54635	54654	54671	54679	54687	305	305	305	305	305	305
K11_COELIAC	60_70	UKBB	L12_OTHERSKINSUBCUTIS	0.248762231596062	-0.697373632468223	0.181777957057403	-0.977042398951215	-0.9213985903243	0.0128253573405013	0.583969221750606	0.711482470600401	0.505899920101741	1.00297295243918	1.00272234591495	1.00276424722433	0.670118648038638	0.327002308046524	0.719358674623341	0.329983899242079	0.358149431073634	0.989795332604925	7005	58835	5152	4541	3787	3052	2248	1074	8	5	5	2	1	1	60340	60951	61705	62440	63244	64418	340	343	343	346	347	347
K11_COELIAC	60_70	UKBB	L12_OTHPIGMENTATION	-14.0435560154324	-14.0445672406809	-14.0579825289691	-14.0587438763084	-14.0557636826726	-14.0769729868009	2744.20730735748	2085.49326272795	2256.28555179338	2403.26688614859	2409.61132093704	3990.22198612332	0.995916821741229	0.994626758636516	0.995028743309858	0.99533252391938	0.995345799907469	0.997185175123113	509	55016	350	326	284	247	204	95	0	0	0	0	0	0	54869	54893	54935	54972	55015	55124	306	306	306	306	306	306
K11_COELIAC	60_70	UKBB	L12_PAPULOSQUAMOUS	0.959933442737016	-14.0602527945902	1.28702697681128	-14.0620939537279	-14.0646780956271	-14.0682788651336	1.00414011333823	1373.91053961369	0.711273724630947	1687.97604148641	1758.98022905093	2672.2379430307	0.339084564335988	0.991834793832635	0.0703783418689621	0.993353105965789	0.993620241011471	0.995799471869063	1206	64392	853	789	652	532	389	190	3	2	2	0	0	0	64365	64429	64566	64686	64829	65028	377	378	378	380	380	380
K11_COELIAC	60_70	UKBB	L12_PARAPSORI	-12.0007108384573	-12.0112570290365	-12.0317311784163	-12.0250592302602	-12.0285240482854	-12.0712911682024	2569.73603002799	1887.15328559289	2023.75936381517	2083.03298507256	1875.76988662722	2606.12901580683	0.996273879114194	0.994921699308921	0.995256414292152	0.995393949169285	0.994883536663898	0.996304303296516	100	63872	55	51	45	42	44	26	0	0	0	0	0	0	63545	63549	63555	63558	63556	63574	372	372	372	372	372	372
K11_COELIAC	60_70	UKBB	L12_PRURITUS	-14.537727135411	-14.5372419842108	1.26612860793801	-14.5403197751794	-14.5369525537785	1.5868451658421	2376.73357520076	1803.16545684097	0.71160132583295	2091.62612006803	2105.38363120347	1.00308967533597	0.995119623073393	0.993567470337941	0.0751960326425306	0.994453404886741	0.994490924280166	0.11365928875136	1113	60690	781	724	652	540	423	210	1	2	2	0	0	1	60678	60735	60807	60919	61036	61249	343	342	342	344	344	343
K11_COELIAC	60_70	UKBB	L12_PSORIASIS	-14.010116434613	-14.0086224546568	-14.0115841786827	-14.0174500810076	-14.0243680323841	-14.0247531790637	2140.56096356719	1610.1996369431	1781.2042958392	1998.40437630728	2123.13730528124	3223.98957456953	0.994777828812765	0.993058548566916	0.99372362203628	0.994403427343279	0.994729617661873	0.996529114477875	842	64263	610	557	463	365	259	123	0	0	0	0	0	0	64118	64171	64265	64363	64469	64605	377	377	377	377	377	377
K11_COELIAC	60_70	UKBB	L12_PSORI_ARTHRO	-13.0154016164066	-13.0191620970907	-13.0250684422442	-13.0219902877217	-13.0260525026562	-13.0377187907396	2710.14229145056	2056.15064534776	2234.11845355337	2615.31484846056	2847.85611335251	5041.62496859656	0.996168190830242	0.994947977647057	0.995348302985369	0.996027246173981	0.996350500332088	0.997936660699375	192	63970	141	130	110	80	57	20	0	0	0	0	0	0	63647	63658	63678	63708	63731	63768	374	374	374	374	374	374
K11_COELIAC	60_70	UKBB	L12_PSORI_NAS	-12.9967732221665	-12.998043694396	-12.9928359646594	-12.9984742469876	-13.0023749946093	-12.9939034507007	1532.21701947012	1251.38810935408	1500.28189334367	1900.30681610226	2043.83743651517	3075.14764384768	0.993232159536675	0.991712601528563	0.993090196129384	0.994542354448992	0.994924095185547	0.996628583308109	558	64309	442	356	255	162	105	49	0	0	0	0	0	0	64048	64134	64235	64328	64385	64441	377	377	377	377	377	377
K11_COELIAC	60_70	UKBB	L12_RADIATIONRELATEDSKIN	-14.0327106525796	1.12658550320844	-0.246379378295932	-14.0368168773744	0.178896461095604	-14.0434173359606	1170.41753452379	0.453420414443516	1.00267318701669	1145.40978583776	1.00243560594288	1968.51606113556	0.990433999315387	0.0129683304360262	0.805897041195539	0.990222294866086	0.858360319962177	0.994307930196652	2656	63755	2063	1874	1498	1132	793	342	6	7	2	1	1	0	63976	64165	64541	64907	65246	65697	366	365	370	371	371	372
K11_COELIAC	60_70	UKBB	L12_ROSACEA	-13.0491476109737	-13.05091012371	1.35446766032297	-13.0623569045929	-13.0636584874671	-13.0674395495465	1826.47613636497	1297.20767488119	1.00303732860922	1454.49963948465	1429.09940460558	2118.76079598071	0.994299610802672	0.991972801095288	0.17689856172484	0.992834571749289	0.992706493180839	0.995079084818482	513	61560	317	314	293	257	211	112	1	1	1	0	0	0	61396	61399	61420	61456	61502	61601	359	359	359	360	360	360
K11_COELIAC	60_70	UKBB	L12_SCARCONDITIONS	-13.0179910004248	-13.0203063312965	-13.0253351371772	-13.0241154888375	-13.0304831551582	-13.0665335802552	1856.87540379744	1430.02109694441	1601.18211591824	1988.51625759346	2005.74351273185	3533.52666673631	0.99440631884839	0.992735381397913	0.993509420896318	0.994774160719192	0.994816511617897	0.997049530786136	401	55058	296	266	214	144	101	50	0	0	0	0	0	0	54857	54887	54939	55009	55052	55103	306	306	306	306	306	306
K11_COELIAC	60_70	UKBB	L12_SEBORRHOEIC	-14.0174925824148	-14.0193795148668	-14.0287066041577	-14.0354702868625	-14.0346395067017	-14.0332087472757	2329.05021505138	1692.76818378278	1812.69294267317	1942.35108068442	1964.46026605688	2854.64707133783	0.995197925180289	0.993392055272526	0.993825111573523	0.99423451934084	0.994299743744362	0.996077681331326	748	60493	503	494	428	388	290	163	0	0	0	0	0	0	60398	60407	60473	60513	60611	60738	340	340	340	340	340	340
K11_COELIAC	60_70	UKBB	L12_SEBORRKERAT	-14.0376099293085	-0.816917719457394	0.426478601194314	-0.478012437250798	-0.404705950842771	-14.0395029485239	981.062385708264	1.00339304832437	0.582873352225455	1.00319573454785	1.00289871831591	1465.21564761903	0.988583794239999	0.415556017113687	0.464361992991377	0.633725541719769	0.68655380005371	0.992354892433302	3817	56080	2771	2596	2265	1884	1411	653	4	4	4	2	1	0	56810	56985	57316	57697	58170	58928	312	312	312	314	315	316
K11_COELIAC	60_70	UKBB	L12_SKINSUBCUTISNAS	1.72410766462145	-14.5145226558558	-14.5200519558061	-14.5308642553743	-14.528121767665	-14.5346212637327	0.713392370394383	1903.61441842328	2301.49379126682	2865.35130777384	3072.06873170869	4559.57301953127	0.0156587642393188	0.993916414368646	0.994966204789805	0.995953758787333	0.996226737790968	0.997456575382532	1031	55998	846	699	491	334	200	96	2	0	0	0	0	0	55869	56016	56224	56381	56515	56619	312	314	314	314	314	314
K11_COELIAC	60_70	UKBB	L12_SKIN_SUBCUTAN	0.821155892881739	-0.170243540624108	0.512757146910255	-0.186613099466671	0.0483851204223067	-0.756819657521983	0.346243665420838	0.417254015683483	0.327444295357378	0.507098452015303	0.454711276767531	1.00341296989728	0.0177106419475016	0.683266808901375	0.117363360035992	0.712871956213074	0.915258292041836	0.450701856697923	12830	47036	9025	8226	6955	5618	4336	2287	29	22	18	8	5	1	50551	51350	52621	53958	55240	57289	261	268	272	282	285	289
K11_COELIAC	60_70	UKBB	L12_ULCERLOWLIMB	2.775668550512	-13.1289857038516	-13.1226304145952	-13.133184299509	-13.1280476555127	-13.1547846995084	0.713211215098992	1696.97603408058	2277.50391292133	2977.52449621591	3348.82489964866	6280.54052782437	9.95071983688003e-05	0.993827072227806	0.99540273620965	0.996480723828495	0.996872144700672	0.998328807545863	382	55355	332	234	136	83	44	20	2	0	0	0	0	0	55091	55189	55287	55340	55379	55403	312	314	314	314	314	314
K11_COELIAC	60_70	UKBB	L12_URTICARIAERYTHEMA	1.95689755427664	1.32474120228721	-12.5510236954991	0.986712633674791	1.02109657223125	-12.550984782119	0.712391043610835	0.711606888083673	780.686580094398	1.00298654580695	1.00285277490158	1290.67956602136	0.00601535971259689	0.062656753958159	0.987173038568585	0.325226377322761	0.308586768102724	0.992241235223735	957	65195	639	613	528	426	330	191	4	3	2	2	1	0	65132	65158	65243	65345	65441	65580	377	378	379	379	380	381
K11_COELIAC	60_70	UKBB	LUNG_CANCER_MESOT	1.59410559025767	-13.5071571828219	-13.5043061375499	-13.5043322758626	-13.5102655282863	-13.4998647537304	1.00733228595526	1896.28342482091	2776.2707636697	3941.5320967137	4570.75151730819	10235.0115904194	0.113534963327675	0.994316745638624	0.996118953877583	0.997266322617156	0.997641609582149	0.998947599576066	775	30736	726	358	147	71	44	14	1	0	0	0	0	0	30637	31005	31216	31292	31319	31349	147	148	148	148	148	148
K11_COELIAC	60_70	UKBB	M13_ADHCAPSULITIS	-13.1682775679944	-13.1738535089045	1.94951187332383	-13.1809237859464	-13.1843124185806	2.97988848275411	2411.55923404768	1874.47715854567	1.00448158704156	2087.61084861729	2158.03589701719	1.00508941323418	0.995643186780313	0.994392501533723	0.0522808487339353	0.994962286329642	0.995125431463677	0.00302880364497563	332	49596	205	187	176	159	113	60	1	1	2	1	1	1	49451	49469	49480	49497	49543	49596	271	271	270	271	271	271
K11_COELIAC	60_70	UKBB	M13_ARTHRITISNAS	1.09947080199754	0.341980388834882	0.681259024457278	0.0323597582081084	-14.0566083254579	-14.0645915184473	0.511325725666618	0.585708091715095	0.58563782506692	1.00488557502542	1261.8874711937	2251.05673861923	0.0315365798924995	0.559304325876037	0.244717125800449	0.974310617674834	0.991112267081457	0.995014853592111	4164	43113	3342	2879	2157	1409	880	352	11	7	4	1	0	0	43711	44174	44896	45644	46173	46701	213	217	220	223	224	224
K11_COELIAC	60_70	UKBB	M13_ARTHROPATHIES	0.231623810696785	0.326579989227876	0.198530834750031	0.248757052950675	-1.61230639717116	0.399861581362711	0.389380343652821	0.290159018175143	0.344140370491863	0.387544437953111	1.00333565029923	0.583135791508558	0.551942173995071	0.260368438911164	0.564014362275318	0.520951052206415	0.108066173413825	0.492896499481547	17505	49573	13035	11701	9437	7049	4944	2331	34	27	16	9	3	3	53740	55074	57338	59726	61831	64444	269	276	287	294	300	300
K11_COELIAC	60_70	UKBB	M13_ARTHROSIS	0.161257584195206	0.611446124653511	0.403096631402134	0.453332376845718	-1.1972489697878	1.21536739821078	0.457340108853586	0.290844920734749	0.364244170046558	0.417495757040676	1.00346916962028	0.50692740925952	0.724389219932203	0.0355261474250092	0.268438369154218	0.277551074845886	0.23282634682193	0.0165065868431993	13049	48086	10118	8949	6977	5031	3355	1413	27	25	14	8	4	4	50726	51895	53867	55813	57489	59431	264	266	277	283	287	287
K11_COELIAC	60_70	UKBB	M13_ARTHROSIS_INCLAVO	0.136457014842424	0.576208587852446	0.36673975335296	0.414606502227435	-1.23632720515749	1.18029894670137	0.455747485652072	0.288646990310543	0.362489906247761	0.415958804746881	1.00288464974489	0.505780103832349	0.764624453976218	0.0459078356272408	0.311670016579644	0.318886382762092	0.217661179361698	0.0196155889434044	13049	55838	10118	8949	6977	5031	3355	1413	27	25	14	8	4	4	58424	59593	61565	63511	65187	67129	318	320	331	337	341	341
K11_COELIAC	60_70	UKBB	M13_ARTHROSIS_KNEE	0.195470473154691	0.37659082736956	1.03613787236181	0.648115198101498	-15.0378436603447	-15.0369794733269	0.715513721579804	0.509887252278443	0.420163930766619	0.585840202133061	1590.88291815017	2609.20637843497	0.78470794051513	0.460164096939164	0.0136618970613541	0.268596557024668	0.992458097027322	0.995401779081461	5722	42771	4375	3913	3118	2329	1574	674	11	11	8	3	0	0	43905	44367	45162	45951	46706	47606	202	202	205	210	213	213
K11_COELIAC	60_70	UKBB	M13_ARTHROSIS_KNEE_PRIM_ICD10	-14.0137972283792	-14.018516760231	0.892864842242335	-14.0262639358005	-14.0372283705295	-14.0329720525435	2043.70619726193	1562.92324466968	1.00262658237048	2110.33338078626	2239.79570488946	3162.49976331902	0.994528907903156	0.992843533325765	0.373183619762068	0.994696924597169	0.994999537479974	0.996459555466314	812	65315	652	578	475	323	220	109	1	1	1	0	0	0	65100	65174	65277	65429	65532	65643	374	374	374	375	375	375
K11_COELIAC	60_70	UKBB	M13_ARTHROSIS_OTH	-0.74286870314453	0.987444367738912	0.226891535873458	-0.456651654470699	-0.263815360785813	2.21105774712679	1.00491159985505	0.345533396961142	0.584538764842543	1.00417797902632	1.00378149017774	0.507760025316433	0.459762573376113	0.00426670779885541	0.697901469484454	0.649287873827306	0.792688160363857	1.33350939139118e-05	6163	45289	4960	4225	3111	2099	1286	521	14	14	6	3	5	4	46225	46960	48074	49086	49899	50664	253	253	261	264	262	263
K11_COELIAC	60_70	UKBB	M13_ARTHROSIS_POLY	-14.5889309434954	0.760396407528816	-14.5930498136794	1.47352183143173	-14.5894459849063	2.10618583428794	1946.02451100809	0.714875004982096	1799.21449255642	0.714984614836513	2377.355240116	1.00510531676872	0.994018485553834	0.287474852651956	0.993528597324585	0.0393112415544904	0.995103541767877	0.0361276602129386	1971	40764	1586	1359	1012	691	457	171	4	4	2	2	0	1	40954	41181	41528	41849	42083	42369	191	191	193	193	195	194
K11_COELIAC	60_70	UKBB	M13_ARTHTROSIS_COX	1.01697159026535	0.543481228712869	-0.179281527545408	0.930609912895553	-14.04508699079	-14.0473256937423	0.588198380455165	0.586084897872368	1.00505692210119	0.714331985220446	1369.77743599017	2413.92905249263	0.0838162182803592	0.353766629263037	0.858424966249686	0.192653471382112	0.991818990874252	0.995356913650142	3494	41870	2869	2471	1778	1179	777	291	8	5	2	2	0	0	42287	42685	43378	43977	44379	44865	200	203	206	206	208	208
K11_COELIAC	60_70	UKBB	M13_ARTHTROSIS_COX_PRIM_ICD10	1.39491417173187	-14.0576744439767	-14.0578747694263	-14.0505306449599	-14.0527902735748	-14.055087488844	1.00327017621547	1766.8219789515	2052.24999006652	2438.77093057105	2625.62575670643	4630.24078815673	0.1644173329056	0.993651718627519	0.994534548143052	0.995403160127321	0.995729608138022	0.997578026586686	660	65714	550	466	354	240	170	56	1	0	0	0	0	0	65442	65526	65638	65752	65822	65936	381	382	382	382	382	382
K11_COELIAC	60_70	UKBB	M13_BAKERCYST	-12.0167164466781	-12.0256549331982	-12.0193499231089	-12.0284458118552	-12.0452061409217	-12.0251672067494	2170.65548548073	1800.9175344561	2178.76272708018	2213.60781302127	2425.74481208999	3016.01105730877	0.99558294551354	0.994672152991223	0.995598416948522	0.995664424421662	0.996038064486895	0.996818755086812	112	49619	81	65	43	40	32	14	0	0	0	0	0	0	49381	49397	49419	49422	49430	49448	269	269	269	269	269	269
K11_COELIAC	60_70	UKBB	M13_BONECONTINUITY	-13.1691337539625	-13.1685482558926	2.38019685842294	-13.1681778292968	-13.1679317998367	-13.1695169693078	1934.48817413204	1447.51699631821	0.713583205406174	1909.65196364076	2006.23871683446	3183.2766884894	0.99456839928769	0.992741476306578	0.000851289564348654	0.994498158449544	0.994763128655862	0.99669908546537	560	59626	422	396	300	234	166	74	2	2	2	0	0	0	59509	59535	59631	59697	59765	59857	253	253	253	255	255	255
K11_COELIAC	60_70	UKBB	M13_BONEDENSOTH	-12.2116734487668	1.95302315981168	1.91119087879518	2.41093674384302	-12.2147573693317	-12.2185285417956	974.210082871424	0.713257557535417	1.00453686713961	1.00522259937935	1872.11761273745	3117.25640576455	0.989998819838042	0.00617814154959437	0.0570980845537115	0.0164663862801983	0.994794185415767	0.996872586323652	680	60419	581	435	248	142	67	33	4	4	2	1	0	0	60234	60380	60567	60673	60748	60782	280	280	282	283	284	284
K11_COELIAC	60_70	UKBB	M13_BONEDISNAS	-13.1712703993304	2.12241293844756	-13.169941089967	-13.168625089541	-13.1672737840471	-13.1673653628241	2689.57726575836	1.0046578477119	2411.40791005887	2750.36736083788	2836.25069634511	4097.64258482786	0.99609265313681	0.0346373406454625	0.995642362961788	0.996179782144398	0.996295839879354	0.997436082032242	316	59478	225	191	152	116	83	49	1	1	0	0	0	0	59314	59348	59387	59423	59456	59490	254	254	255	255	255	255
K11_COELIAC	60_70	UKBB	M13_BURSOPATHY	-13.0128040411092	-13.0253421878985	-13.0195662791502	-13.0209231839042	-13.0239610412006	-13.0254954185789	2536.20589201694	2052.38826874394	2543.90533915452	2715.5041263599	2925.25136611211	4175.8827769482	0.995906219634853	0.994936314037331	0.995916488946008	0.996174134421967	0.996447627296464	0.997511226872609	214	49692	160	137	88	74	56	26	0	0	0	0	0	0	49477	49500	49549	49563	49581	49611	269	269	269	269	269	269
K11_COELIAC	60_70	UKBB	M13_CALCIFICTEND	-12.0092082922716	-12.0160560711915	-12.0163022067978	-12.046463833582	-12.0533849899505	-12.0712537026193	2626.1502437407	1877.56115531503	1856.81558406365	1846.83902804779	1941.61057143109	2913.47604737361	0.996351340327562	0.994893716165942	0.994836560415455	0.994795637734147	0.995046819295918	0.996694175875868	103	49530	53	54	56	63	41	23	0	0	0	0	0	0	49311	49310	49308	49301	49323	49341	269	269	269	269	269	269
K11_COELIAC	60_70	UKBB	M13_CARTILAGE	-13.1732373428367	2.31316623502079	-13.1706483394873	-13.1748890049068	-13.1828133233484	-13.1802174435097	3053.75156275256	1.00771377873166	2335.96775005033	2482.30045123179	2511.22823730834	3995.27539772743	0.996558105701415	0.0217068009738315	0.995501392821548	0.995765222067115	0.995811485888791	0.997367822769545	246	39116	148	141	138	132	102	52	0	1	0	0	0	0	39036	39043	39046	39052	39082	39132	178	177	178	178	178	178
K11_COELIAC	60_70	UKBB	M13_CERVICALGIA	-14.0250009346135	-14.0168310985126	-14.0156564926499	-14.0231461406102	-14.0220089869908	-14.0354353174215	3010.13073215697	2333.21070788181	2657.671541641	3224.55571589418	3257.63018513607	4599.23866740442	0.996282456737338	0.995206714157415	0.995792247493871	0.996530121506026	0.996565629215417	0.997565110103654	451	48942	322	283	215	153	112	69	0	0	0	0	0	0	48799	48838	48906	48968	49009	49052	272	272	272	272	272	272
K11_COELIAC	60_70	UKBB	M13_CERVICDISC	-13.4971804771865	1.43750701231239	-13.5021490551144	-13.5001031399174	-13.5135482378213	-13.5177610188274	2223.88100782094	1.00429153208134	2000.56594034999	2176.66737717444	2358.59219581329	3762.44780692709	0.995157508083666	0.152325843948422	0.994614986557754	0.995051400632163	0.995428547364694	0.997133358344594	500	48917	358	309	241	199	139	67	1	1	0	0	0	0	48790	48839	48907	48949	49009	49081	268	268	269	269	269	269
K11_COELIAC	60_70	UKBB	M13_CHRONDROPATHIES	-12.5506609643278	1.65621085887483	-12.5509103946653	-12.5520557746758	1.95699663186784	-12.5430793013529	1605.56741876775	1.00350076562508	1346.34530718502	1438.21192966645	1.00302690160263	2175.00591393485	0.993763029498909	0.0988543900290413	0.99256206224973	0.993036516967884	0.0510462368943651	0.995398691202268	364	65687	234	224	195	159	127	70	2	2	1	1	1	0	65435	65445	65474	65510	65542	65599	380	380	381	381	381	382
K11_COELIAC	60_70	UKBB	M13_DEFORMDORSO	-14.0489634797732	-14.0467395454699	-14.0446844736404	-14.0400534058209	-14.0404588096906	-14.0524611979157	1972.41195439405	1551.02884104326	1863.09914452763	2332.3921563641	2678.83563862511	4932.58792430863	0.994316929458156	0.992774136036479	0.993985327724991	0.99519708803625	0.995818103261508	0.997726907895756	943	49767	763	638	452	298	182	67	0	0	0	0	0	0	49669	49794	49980	50134	50250	50365	278	278	278	278	278	278
K11_COELIAC	60_70	UKBB	M13_DISSYNOTENDNAS	-12.1849601233117	-12.1850552950973	2.42989972671546	-12.1787985884098	-12.2014825209393	-12.2227765229854	1820.26036511128	1407.17566610467	1.00561834279371	1718.74987969202	1849.07407685693	2952.34914384495	0.994658940482578	0.993091021804541	0.0156781040470289	0.994346359431294	0.994735038474811	0.996696753553217	191	49572	132	118	105	81	56	28	1	1	1	0	0	0	49361	49375	49388	49412	49437	49465	269	269	269	270	270	270
K11_COELIAC	60_70	UKBB	M13_DORSALGIA	-14.529786377655	0.122824049151369	0.452071367086343	0.129849950916022	-14.5313584654532	1.70529465281475	1355.28057186174	0.712206800373438	0.712290463606122	1.00372920262474	1608.70891563634	0.712508183762278	0.991446147471072	0.863079366527783	0.52564185156853	0.897066852308007	0.992792860917808	0.0166944638796402	3451	51625	2607	2180	1596	1125	778	388	5	5	4	2	2	2	52170	52597	53181	53652	53999	54389	294	294	295	297	297	297
K11_COELIAC	60_70	UKBB	M13_DORSALGIANAS	-14.1944672267527	-14.1947985330947	-14.1952191474243	1.24305162794173	-14.1922094003365	2.35734789758226	1875.44736030913	1506.73193511796	1805.4839695865	1.00405206420828	2433.68175941187	1.00509353308471	0.993961207143364	0.99248330589077	0.993726873404378	0.215703072068208	0.995347098880518	0.0190065990391599	1322	49995	1012	826	591	390	259	115	1	1	2	2	1	1	50027	50213	50448	50649	50780	50924	277	277	276	276	277	277
K11_COELIAC	60_70	UKBB	M13_DORSOPATHY	-0.981632735603359	0.437167600703719	0.497551679290842	0.046163613891681	0.0764086753029562	0.476328663783159	1.00421805230572	0.386792548499704	0.416299107723319	0.583079405804474	0.582617691796018	0.711668076919808	0.328316952573863	0.258375990553645	0.232017356699398	0.936895745619272	0.89565886832838	0.503295864274456	8505	54079	6049	5347	4333	3473	2599	1333	16	16	12	7	5	2	56203	56905	57919	58779	59653	60919	316	316	320	325	327	330
K11_COELIAC	60_70	UKBB	M13_DORSOPATHYOTH	-14.0064168789315	0.688086529021097	0.329366031620458	0.265955741304771	0.292879448589763	0.626260174674159	768.208323607355	0.387365193235948	0.507004017335412	0.583487003684977	0.582998985763034	0.712035784964859	0.985453314817825	0.0756793427518744	0.515929960459474	0.648530889175134	0.615409391104903	0.379111431617665	6814	52443	4746	4217	3472	2832	2130	1138	14	16	11	7	5	2	54197	54726	55471	56111	56813	57805	300	298	303	307	309	312
K11_COELIAC	60_70	UKBB	M13_DUPUTRYEN	1.25532257581256	-13.9670120715072	-13.971326897623	-13.9748716079409	-13.9691649334148	-13.9728854780246	1.00498242433899	1581.14880311019	1880.82108006281	2440.46871967993	2762.84356608822	4473.79850589144	0.211628853780224	0.992952011636311	0.994073118583697	0.995431093515808	0.99596584704387	0.997507994279928	855	50048	700	613	443	282	162	67	1	0	0	0	0	0	49928	50015	50185	50346	50466	50561	274	275	275	275	275	275
K11_COELIAC	60_70	UKBB	M13_ENTESOPATHYFOOT	-13.0775482517533	-13.0766664452336	-13.0873450926862	-13.0748956520749	-13.0785807375843	-13.087158682145	3206.32965346787	2316.24159965892	2555.95873278874	2753.28313647937	2864.43065637415	4633.13326601498	0.996745704265994	0.995495454861277	0.99591458781039	0.9962109896994	0.99635698585775	0.997746227580387	145	49547	95	97	83	73	54	26	0	0	0	0	0	0	49327	49325	49339	49349	49368	49396	270	270	270	270	270	270
K11_COELIAC	60_70	UKBB	M13_ENTESOPATHYLOW	-11.9982022148784	-11.9967658332869	-11.9945264087557	-11.9896973417253	-11.9905205591974	-11.9909970614849	2092.36776501709	1704.17831616227	1902.36670937922	2250.17511526685	2009.40753839645	2954.67076610675	0.995424739378531	0.994383243180153	0.994969327427743	0.995748620155809	0.995238897898313	0.996761938666305	121	48684	83	73	59	44	38	20	0	0	0	0	0	0	48454	48464	48478	48493	48499	48517	268	268	268	268	268	268
K11_COELIAC	60_70	UKBB	M13_ENTESOPATHYNAS	-11.9880822686832	-12.0039147344263	-11.9996673195041	-12.0064352336825	-12.0338369553624	-12.0279213934236	2364.58259182016	1742.0509594596	1730.41234736956	2111.48418598693	2170.60577270063	2802.50390198691	0.995954861203361	0.994502076767529	0.994467057191049	0.995463050236124	0.995576551187166	0.996575611077921	108	49556	67	63	66	49	33	21	0	0	0	0	0	0	49328	49332	49329	49346	49362	49374	269	269	269	269	269	269
K11_COELIAC	60_70	UKBB	M13_ENTESOPATHYOTH	-14.0363113415606	-14.0393921671659	-14.0365989401088	-14.03711058655	-14.0444905440243	-14.0310030824295	3580.95913988277	2600.86392460894	2729.91750037454	3010.64147805705	3136.95493758458	4483.64860006666	0.996872534146683	0.99569306192933	0.995897481799181	0.996279878119725	0.99642779543971	0.997503126703626	349	49615	211	208	199	171	122	71	0	0	0	0	0	0	49482	49485	49494	49522	49571	49622	271	271	271	271	271	271
K11_COELIAC	60_70	UKBB	M13_FIBROBLASTIC	0.19901042946113	0.284587124838636	-15.0118472931758	-15.0161439367345	-0.0658244502483238	-15.026081450989	1.00495562636834	0.71281862709253	1585.31101291093	1738.28686540854	1.00373895032519	2786.30188238205	0.843022318448797	0.689714908702495	0.992444673577987	0.993107581586203	0.947712807511938	0.995697156735724	2930	50332	1961	1860	1629	1388	1102	530	3	2	0	1	1	0	51023	51124	51355	51596	51882	52454	275	276	278	277	277	278
K11_COELIAC	60_70	UKBB	M13_GANGLION	-13.5420175852088	1.25491063429715	-13.5383310982852	1.73491849545179	-13.5335546325614	-13.527341409493	2166.91486108938	1.00421332671802	1821.54514190037	1.00428299252281	2161.18977636936	3842.14586339616	0.995013695916058	0.211429085319769	0.994069910393755	0.0840743986109701	0.995003611510856	0.997190831648645	488	49679	341	325	283	216	159	63	2	2	1	1	0	0	49552	49568	49610	49677	49734	49830	272	272	273	273	274	274
K11_COELIAC	60_70	UKBB	M13_GIANTCELL	-12.0317851229975	-12.0313666940354	-12.0469489005272	-12.0535921429617	-12.0549594016278	-12.0358550170977	1747.92961064958	1433.40977692733	1965.6958549361	2617.55438872442	3042.92849182689	5133.51041364383	0.994507845327536	0.993303011345175	0.995110121264338	0.996325829512862	0.996839084173675	0.998129308538939	138	65055	125	104	59	31	19	5	0	0	0	0	0	0	64700	64721	64766	64794	64806	64820	368	368	368	368	368	368
K11_COELIAC	60_70	UKBB	M13_GOUT	-13.9812296674084	0.430080508589224	0.691438207472381	-13.97730232583	-13.9764474016453	-13.9788803834565	1738.87082302713	1.00673888171576	1.00678373741259	1764.26273857653	1871.53970583428	3093.98296466011	0.993584752271398	0.669232461661798	0.492221830441456	0.993678856996799	0.994041543489601	0.996395101389884	1529	40174	1163	1006	789	598	435	180	2	2	1	0	0	0	40351	40508	40725	40916	41079	41334	187	187	188	189	189	189
K11_COELIAC	60_70	UKBB	M13_HALLUXRIGIDUS	-14.0587370035974	-14.055821538722	-14.0542046745038	-14.0563731766179	-14.0553916877391	-14.0447391049419	3746.41305181718	2825.60603855086	3010.03032289513	3375.0947482919	3398.3118916764	5744.64950679382	0.997005876629788	0.99603098358727	0.996274591622955	0.996677032334426	0.996699965039213	0.998049303214142	345	39164	239	227	205	160	122	56	0	0	0	0	0	0	39092	39104	39126	39171	39209	39275	178	178	178	178	178	178
K11_COELIAC	60_70	UKBB	M13_HALLUXVALGUS	1.01810947786638	-15.1040957953657	-15.1057417748166	0.832757041881862	-15.1048898024253	-15.1101585953017	1.00898473488751	2353.84857494519	2560.43228069727	1.00727515533197	2913.5301367427	4619.58040425641	0.312953777625758	0.994880196514421	0.995292760400294	0.408383104783399	0.995863470150672	0.997390208698228	1344	39479	940	892	797	631	470	231	2	1	1	1	0	0	39699	39747	39842	40008	40169	40408	182	183	183	183	184	184
K11_COELIAC	60_70	UKBB	M13_HAMMERTOE	-14.0659384561545	-14.0673196006578	-14.0672655802405	-14.0672804575551	-14.0792375132094	-14.0754398000705	3152.45642466224	2357.60969854855	2698.57049845634	3298.08862298671	3547.98785717542	6074.46379375759	0.996439932428316	0.995239232970678	0.995840759693965	0.996596807078235	0.996833817586304	0.998151183967101	450	39292	342	324	262	179	117	49	0	0	0	0	0	0	39221	39239	39301	39384	39446	39514	179	179	179	179	179	179
K11_COELIAC	60_70	UKBB	M13_IMPINGEMENT	-14.0202161189408	-14.0153511245656	0.58650350929272	-14.018953265274	0.905560648113636	-14.021744985547	1869.08863878844	1381.01629610023	1.00415366533682	1630.12638808819	1.00374989207046	2697.3791007409	0.994015046239704	0.991902745569028	0.559168207478697	0.993138342784422	0.36696254282611	0.995852387433979	1193	49846	792	765	676	600	400	199	2	2	2	1	1	0	49972	49999	50088	50164	50364	50565	273	273	273	274	274	275
K11_COELIAC	60_70	UKBB	M13_INTERVERTEB	-14.5137894768908	1.4194465601563	0.329669335466937	-14.5146491207419	1.47599644515855	-14.5073344877237	1849.61561572906	0.507750604505749	1.003849902632	1970.76324690191	0.712223828962657	3169.18216501926	0.993739126333371	0.0051810110938518	0.742605456825425	0.994123642319952	0.0382302752373583	0.996347594685981	1864	50013	1360	1198	914	672	461	220	6	7	3	2	2	0	50234	50396	50680	50922	51133	51374	277	276	280	281	281	283
K11_COELIAC	60_70	UKBB	M13_JOINTOTH	0.904452242979512	0.405956845896745	-15.0648802590088	-15.0652611417144	0.380015449394978	1.24169899201911	0.717227173775128	0.715124186696109	1837.53296626413	2164.44680859939	1.00524577872487	1.00513615001509	0.207294391912315	0.570256882652005	0.993458674789416	0.994446506069907	0.705406543534391	0.216698774099349	3185	41491	2351	2057	1636	1205	825	393	5	3	2	2	2	1	42129	42423	42844	43275	43655	44087	191	193	194	194	194	195
K11_COELIAC	60_70	UKBB	M13_KNEEDERANGEMENTS	0.458513406026979	0.507044243566148	0.556230036546383	0.717389669678858	-15.0030178926406	-15.0003618788329	1.00803511696415	0.715821026695467	0.715674577166303	0.715627505108964	1851.14890799546	2787.62603277357	0.649210994429149	0.478734509147668	0.437034390053078	0.316120315311476	0.993533450907121	0.995706562053372	2690	39566	1657	1651	1606	1418	1096	582	4	5	4	2	0	0	40409	40415	40460	40648	40970	41484	186	185	186	188	190	190
K11_COELIAC	60_70	UKBB	M13_LIMBPAIN	-13.525798156973	0.362036022695745	-13.5221556814162	1.69433126727605	1.20992960767302	-13.5571035140366	1287.48850827442	1.00398864446407	1205.7826515218	0.712810529178724	1.00369043124685	2369.62966139698	0.991617923622563	0.718400189072262	0.991052373251668	0.0174553733797288	0.228017721220525	0.995435175061674	1408	50687	1087	923	678	487	315	143	4	4	3	3	1	0	50733	50897	51142	51333	51505	51677	271	271	272	272	274	275
K11_COELIAC	60_70	UKBB	M13_LOWBACKPAIN	0.720378775431985	0.93167795728697	0.512529979634239	1.51301027324127	-13.1768304564566	2.27104439319082	1.00511583311496	0.712553132896484	1.00394479384031	0.712969690689664	1170.05051374579	0.712667347682612	0.473551699339687	0.191035935968739	0.609689938904632	0.0338273051291496	0.991014603876296	0.00143914781706038	1567	49746	1160	988	764	570	382	213	6	5	4	3	2	2	49869	50041	50265	50459	50647	50816	278	279	280	281	282	282
K11_COELIAC	60_70	UKBB	M13_LOWBACKPAINORANDSCIATICA	-13.5607409185569	0.624217477977963	0.236886165179304	1.28579820183367	-13.5599288418983	2.11625227669916	1080.76966473725	0.711111559087234	1.00286325743971	0.711303138060639	1267.73262283232	0.711155927008638	0.989988965950045	0.380049401108956	0.813269847732417	0.0706585642478511	0.991465825384515	0.00292232782807275	2060	65123	1561	1323	983	704	475	248	5	5	4	3	2	2	65239	65477	65817	66096	66325	66552	378	378	379	380	381	381
K11_COELIAC	60_70	UKBB	M13_MENISCUSDERANGEMENTS	0.534294687305929	0.579286560840696	0.628778107499344	1.19513103156901	-14.0476817651308	-14.0423323675407	1.00806644293791	0.715892450590249	0.715627533735104	0.587637298669678	1185.61471928503	1805.94397361869	0.596098537883707	0.418411048714514	0.379597158798696	0.0419727440513964	0.990546535928913	0.993796016123779	2485	39510	1528	1527	1488	1317	1024	538	4	5	4	3	0	0	40276	40277	40316	40487	40780	41266	187	186	187	188	191	191
K11_COELIAC	60_70	UKBB	M13_METATARSALGIA	-12.0692186483942	-12.0666523398092	-12.079803060789	-12.0738163820427	-12.0822223088273	-12.0858932634929	2314.21007194663	1652.89709227282	1796.43221982693	1935.12635031403	2073.39124603501	3108.86314538494	0.995838839488362	0.99417525136308	0.994634801347508	0.995021798356179	0.995350533045768	0.996898183387989	107	49540	68	70	62	54	39	18	0	0	0	0	0	0	49309	49307	49315	49323	49338	49359	270	270	270	270	270	270
K11_COELIAC	60_70	UKBB	M13_MUSCLE	2.32608746931433	1.87885857942113	-12.1700263917444	-12.1844782938463	-12.1907560429005	-12.1800681898391	1.00540054692184	1.0037858834531	1344.20680228072	1755.65855206818	2006.16302558367	2842.20673979329	0.0206900688545789	0.0612381165172796	0.992776302358849	0.994462631097028	0.995151562437429	0.99658073479443	299	49806	236	195	141	85	52	27	2	1	0	0	0	0	49594	49635	49689	49745	49778	49803	273	274	275	275	275	275
K11_COELIAC	60_70	UKBB	M13_MUSCLEDISNAS	3.04058055876586	-12.1690628971027	-12.1639825049101	-12.1698016070447	-12.1823573295065	-12.1696181570614	1.00534827620874	1584.83723712145	1929.80940821087	2596.31940519398	3141.43323028141	4159.83468550145	0.00249122529169451	0.993873558893544	0.994970804095609	0.99626006675675	0.996905842094316	0.997665787868523	154	49693	121	98	70	40	23	12	1	0	0	0	0	0	49454	49477	49505	49535	49552	49563	271	272	272	272	272	272
K11_COELIAC	60_70	UKBB	M13_MUSCULOSKELEOTH	-13.0271027047047	-13.0258883576479	-13.0324818302494	-13.0166115973836	-13.0082206106069	-12.9881602177935	2349.49961282886	1830.83849791749	2200.39505010145	2592.03270520487	2698.71955040769	3896.44787518546	0.995576049127239	0.994323329151246	0.995274323469325	0.995993218081285	0.996154095301803	0.997340389592736	243	66301	183	158	123	86	59	31	0	0	0	0	0	0	65979	66004	66039	66076	66103	66131	382	382	382	382	382	382
