## Supplementary Tables for "Clinical history shapes the predictive value of polygenic risk": Supplementary_table_S4.tsv (part 173 of 226)

Disease	Age_range	Biobank	Clinical_history_phenotype	Beta_0_1	Beta_1_3	Beta_3_5	Beta_5_7	Beta_7_10	Beta_>10	Se_0_1	Se_1_3	Se_3_5	Se_5_7	Se_7_10	Se_>10	Pval_0_1	Pval_1_3	Pval_3_5	Pval_5_7	Pval_7_10	Pval_>10	N_cases	N_controls	N_case_phenotypeNO_0_1	N_case_phenotypeNO_1_3	N_case_phenotypeNO_3_5	N_case_phenotypeNO_5_7	N_case_phenotypeNO_7_10	N_case_phenotypeNO_>10	N_case_phenotypeYES_0_1	N_case_phenotypeYES_1_3	N_case_phenotypeYES_3_5	N_case_phenotypeYES_5_7	N_case_phenotypeYES_7_10	N_case_phenotypeYES_>10	N_control_phenotypeNO_0_1	N_control_phenotypeNO_1_3	N_control_phenotypeNO_3_5	N_control_phenotypeNO_5_7	N_control_phenotypeNO_7_10	N_control_phenotypeNO_>10	N_control_phenotypeYES_0_1	N_control_phenotypeYES_1_3	N_control_phenotypeYES_3_5	N_control_phenotypeYES_5_7	N_control_phenotypeYES_7_10	N_control_phenotypeYES_>10
K11_COELIAC	60_70	UKBB	M13_MUSCULOSKELETAL	0.108817233605426	0.621267858813832	0.311811700307116	0.265822528629651	0.0320298933250081	-0.42395870978865	0.393365500581908	0.245337303476466	0.305843530369315	0.348391178072233	0.390296082365264	0.713794179193893	0.782063181842781	0.0113316723475048	0.307959104327096	0.445463293561379	0.934594525332643	0.552544939811974	21996	36028	15496	14035	11713	9292	7036	3675	45	41	27	17	9	2	42290	43751	46073	48494	50750	54111	193	197	211	221	229	236
K11_COELIAC	60_70	UKBB	M13_MYALGIA	-12.1967282236077	-12.2128876622481	3.10919068776765	-12.2106512370463	-12.171468204506	-12.1460427262616	2035.73814935223	1657.86762042674	1.00519975548349	2317.58691074432	2543.68800736978	3070.43762923502	0.995219658812722	0.994122337480365	0.00198072514230097	0.995796211576935	0.996182161697511	0.996843735043228	162	49636	111	94	60	43	32	22	1	1	1	0	0	0	49415	49432	49466	49483	49494	49504	271	271	271	272	272	272
K11_COELIAC	60_70	UKBB	M13_NECROVASC	-11.190599024359	2.24206894888618	2.76122904323624	-11.1924157692555	-11.1845912082898	-11.2153115518636	973.137041809197	1.00281461797389	1.00297603699815	1330.89078690411	1466.98472162969	2926.77146705551	0.990824920829259	0.0253664416833427	0.00590454198837566	0.993290095200577	0.993916824042815	0.996942534757993	196	65085	172	138	84	50	34	8	2	2	1	0	0	0	64739	64773	64827	64861	64877	64903	368	368	369	370	370	370
K11_COELIAC	60_70	UKBB	M13_NEURALGIA	-12.0117256690105	-12.0273322172358	-12.0358317051567	-12.0224224302471	-12.0347784387459	-11.9870739360183	2008.61232167524	1737.04010197033	1895.23132606086	2206.58602645491	2817.12532324656	4668.99676953165	0.995228589791293	0.994475460874888	0.994932998619833	0.995652805888253	0.996591442126289	0.997951531948337	120	49608	89	73	60	43	25	8	0	0	0	0	0	0	49370	49386	49399	49416	49434	49451	269	269	269	269	269	269
K11_COELIAC	60_70	UKBB	M13_OSTEOCHONDRO	0.995776773133938	1.66376594912801	0.937907601720608	0.668814497617505	0.175300250165725	1.19541200778683	0.50761779639495	0.299535763169776	0.50624455846747	0.711599246022758	1.00286338301186	1.00270700170179	0.0498013366188014	2.78436498970868e-08	0.0639286821872689	0.347281569616185	0.86123699925565	0.233188807132699	4072	63736	3300	2742	1939	1272	808	332	22	20	8	4	2	1	64133	64691	65494	66161	66625	67101	353	355	367	371	373	374
K11_COELIAC	60_70	UKBB	M13_OSTEOMYELITIS	-13.0064366446813	-13.0051044711453	-13.0043256033057	-13.0022428900447	-13.0024737463703	-13.0058800429445	2949.42157194792	2482.19173820255	2763.57143485772	2955.49129236496	3040.38031607978	4886.58921166185	0.996481479130093	0.99581961198435	0.996245469829536	0.99648983726659	0.99658778167451	0.997876396360581	203	59450	151	124	100	83	64	30	0	0	0	0	0	0	59251	59278	59302	59319	59338	59372	251	251	251	251	251	251
K11_COELIAC	60_70	UKBB	M13_OSTEONECROSIS	-11.9956612964604	-11.9936884112374	-11.9931380464167	-11.997835087041	-12.00004464376	-12.0045266351286	2574.02988197224	1925.34648258825	2415.14336086384	3043.24076355277	2880.69837170978	4294.54318558728	0.996281659988597	0.995029716985462	0.996037874806914	0.996854385398866	0.996676284211808	0.99776967803688	110	59381	85	70	51	30	27	9	0	0	0	0	0	0	59154	59169	59188	59209	59212	59230	252	252	252	252	252	252
K11_COELIAC	60_70	UKBB	M13_OSTEOPATHYINOTH	-11.0010738814189	-11.0004499945205	-11.0004892966256	-10.9997376217797	-10.9957758471961	NA	1668.44718105316	1765.6970665196	2338.03662502898	3374.60617063512	4444.94656823629	0	0.994739106217704	0.995029140275382	0.996245957786195	0.997399250509196	0.998026219055797	NA	109	59425	102	39	19	11	4	0	0	0	0	0	0	0	59181	59244	59264	59272	59279	59283	251	251	251	251	251	251
K11_COELIAC	60_70	UKBB	M13_OSTEOPOROSIS	1.56642075637074	2.06692116709931	1.28759513798405	1.45986935624168	-12.6539420171314	-12.6472178992375	0.508219584940625	0.32743120581078	0.583479527470157	0.712246609868414	980.351599554631	1810.64771946822	0.00205495270277626	2.7450015971598e-10	0.0273313274153826	0.0403968024625565	0.989701547251991	0.994426890589564	2273	62388	1950	1605	1094	626	341	105	17	15	5	2	0	0	62363	62708	63219	63687	63972	64208	331	333	343	346	348	348
K11_COELIAC	60_70	UKBB	M13_OTHCONN	2.09279030179436	1.67954680403879	1.39977303441324	1.86818305285522	-11.6212534012381	-11.613387828284	0.711893447726275	0.711336828652572	1.00297586055988	1.00313605915713	931.853056484468	1753.33287033302	0.00328474869956361	0.0182201660346544	0.162828997374878	0.0625548092941676	0.990049742014281	0.994715164901237	670	65785	553	442	306	192	123	46	6	4	2	1	0	0	65521	65632	65768	65882	65951	66028	375	377	379	380	381	381
K11_COELIAC	60_70	UKBB	M13_OTHERBONE	-13.1723117386109	1.32303846929453	-13.1706688474838	-13.1692194675351	1.84266496385958	2.7275023867048	1734.60975606356	1.00489091608888	1586.68381560477	1786.21476563629	1.00454082325179	1.00421274234364	0.99394106765579	0.187973042798542	0.993377034196856	0.994117492531331	0.0666041971751102	0.00660638794250257	753	59743	542	434	350	269	202	105	2	3	2	2	2	1	59695	59803	59887	59968	60035	60132	257	256	257	257	257	258
K11_COELIAC	60_70	UKBB	M13_OTHERJOINT	0.543947024644118	-0.0371019544707358	-0.284425916919213	0.653529948618979	-0.0107781640004344	0.143449820371568	0.588706223150862	0.586635565459855	0.714694573530931	0.510600944502112	0.71406190663776	1.00488723652617	0.355501815519712	0.949571156292387	0.690653416229215	0.200572179220778	0.987957060823929	0.886485923313144	7224	42495	4990	4586	4020	3216	2373	1206	11	9	9	7	3	1	44514	44918	45484	46288	47131	48298	204	206	206	208	212	214
K11_COELIAC	60_70	UKBB	M13_PATELLAOTH	-12.9929663244615	-12.9967895820706	-12.9976332487033	-12.994777464371	-12.9955845854901	-13.0122655045927	3759.29218048509	2832.52521019034	3236.68119777632	3605.42141731934	3743.99473299731	4666.1357889546	0.997242335500402	0.996338990621134	0.996795920762776	0.997124244668921	0.997230510132181	0.997774974248445	121	39091	82	79	68	56	40	25	0	0	0	0	0	0	38953	38956	38967	38979	38995	39010	177	177	177	177	177	177
K11_COELIAC	60_70	UKBB	M13_POLYARTHRITIS	-13.034704425975	-13.0214645884623	-13.0253402281273	-13.0342220462493	-13.0289401137207	-13.0127071430734	3017.99850327305	2396.62705272088	2974.17907284599	3202.90036340075	3637.21463744315	6235.5499270963	0.996553955520089	0.995664918150128	0.996505696398542	0.996753013004493	0.997141887690266	0.998334929443421	167	39208	134	113	77	65	49	14	0	0	0	0	0	0	39062	39083	39119	39131	39147	39182	179	179	179	179	179	179
K11_COELIAC	60_70	UKBB	M13_POLYARTHROPATHIES	0.376576992666436	0.394823289791071	0.479790034664625	-0.533736528622955	-15.0105794047353	-15.0157587424329	0.5864954556007	0.456921879683387	0.508609386741393	1.00436948285466	1494.81452269165	2591.72371900326	0.520821251484187	0.387536453025508	0.345508574713689	0.595131560429374	0.99198796366089	0.99537729467293	6538	44575	5126	4448	3398	2387	1585	649	13	10	5	1	0	0	45745	46423	47473	48484	49286	50222	229	232	237	241	242	242
K11_COELIAC	60_70	UKBB	M13_POLYMYALGIA	-12.552810674992	1.45179265030129	2.00574932884089	-12.5636828925606	-12.5747874376078	-12.5815868204834	1325.00659774733	1.00285776245128	1.00288537670007	1907.0789038052	2097.26192075987	4352.37160524297	0.992441136497527	0.147713394650534	0.0455025707549472	0.994743638516204	0.995216063126165	0.997693524173986	423	65653	369	282	170	100	65	23	2	2	1	0	0	0	65332	65419	65531	65601	65636	65678	373	373	374	375	375	375
K11_COELIAC	60_70	UKBB	M13_POSTOPMUSCULOSKE	-12.0310682701514	-12.0382687601371	-12.0373800694878	-12.0255870665111	-12.0247317475149	-11.9948847628379	1983.85661814946	1603.04308244808	1911.78973676774	2327.87830800095	2494.93506684873	3950.80285669167	0.995161270883128	0.994008234333405	0.994976238199745	0.995878226303404	0.99615448482324	0.997577576253476	122	66221	93	78	59	42	27	14	0	0	0	0	0	0	65870	65885	65904	65921	65936	65949	380	380	380	380	380	380
K11_COELIAC	60_70	UKBB	M13_PSORIARTH	-13.0178991594036	-13.0215418447639	-13.0266603320201	-13.0295473231168	-13.0311663026274	-13.0339314640836	2964.92661197203	2335.74619863489	2578.23243202402	3132.12461812424	3479.75661561008	6868.11293025268	0.996496794443604	0.995551899695071	0.995968661783071	0.996680833004328	0.997012049045732	0.998485818951271	187	39172	141	127	107	76	49	16	0	0	0	0	0	0	39039	39053	39073	39104	39131	39164	179	179	179	179	179	179
K11_COELIAC	60_70	UKBB	M13_PSORIARTH_ICD10	-12.0145099408261	-12.020799219854	-12.0296900423878	-12.0290109384363	-12.033626854463	-12.0355313139672	1659.65187236098	1275.93459330959	1396.46014375148	1679.1515573108	1884.73777864856	3610.01996734797	0.994224024676946	0.992483103542554	0.993126774660758	0.994284208607173	0.99490572112873	0.997339918639289	187	66571	140	126	105	74	48	17	0	0	0	0	0	0	66231	66245	66266	66297	66323	66354	387	387	387	387	387	387
K11_COELIAC	60_70	UKBB	M13_RADICULOPATHY	-12.5921854968976	-12.5871366334757	2.0403287578661	-12.586394296352	-12.5844696235565	3.69809661298612	1698.28438611673	1332.83750646126	1.00468203691303	1875.78351719785	2219.35378705527	1.00497613189681	0.994084018897212	0.992464998431393	0.0422732186788428	0.994646282880718	0.995475755028269	0.000233430205486662	313	48844	231	205	160	115	63	31	1	1	2	1	1	1	48656	48682	48727	48772	48824	48856	269	269	268	269	269	269
K11_COELIAC	60_70	UKBB	M13_RHEUMA	-14.0543726065021	0.577668255233646	-14.0597815482867	-14.0576185361365	-14.0606481232094	-14.0692807533551	1915.08818481702	1.00562456844232	1774.69874101702	2084.25444739282	2287.10890563897	4099.23745003318	0.99414456924395	0.56567192262735	0.993678946730736	0.99461856887657	0.995094810152777	0.997261529737605	1154	39999	909	785	593	432	271	112	1	1	0	0	0	0	40055	40179	40371	40532	40693	40852	188	188	189	189	189	189
K11_COELIAC	60_70	UKBB	M13_RHEUMATISM	-13.0815442283388	-13.0752629907792	-13.0799773948496	-13.085201254239	-13.0714760004305	-13.0596753962012	3611.80486767237	2653.95790618022	2658.69798135923	2916.9685534106	2305.75903937173	3023.36974146122	0.997110159675394	0.996069075458661	0.996074668881789	0.996420789306195	0.99547677235762	0.996553487712548	129	49518	73	75	72	62	68	54	0	0	0	0	0	0	49305	49303	49306	49316	49310	49324	269	269	269	269	269	269
K11_COELIAC	60_70	UKBB	M13_RHEUMA_INCLAVO	-14.0479476500195	0.38450552603421	-14.0552503725597	-14.0532403852254	-14.0572580207554	-14.0673105813454	1732.47410912194	1.00288388644853	1595.23735530282	1890.74237382353	2064.3942028505	3670.23262747961	0.993530340421202	0.701423318672306	0.992970123135975	0.994069651980407	0.994566937627613	0.996941866202226	1154	65741	909	785	593	432	271	112	1	1	0	0	0	0	65601	65725	65917	66078	66239	66398	384	384	385	385	385	385
K11_COELIAC	60_70	UKBB	M13_ROTATORCUFF	-14.0137166947329	0.477968992550399	-14.0101911721307	1.08663270091992	-13.9928066485005	-13.9779685370277	1847.66055569168	1.00378516511039	1562.44438710406	1.00380602765716	2129.45667560185	3743.33494322668	0.993948444180241	0.633955675881741	0.992845591482044	0.279024807318161	0.994757083264801	0.997020630123096	1083	50044	817	750	624	443	280	110	2	2	1	1	0	0	50033	50100	50226	50407	50570	50740	275	275	276	276	277	277
K11_COELIAC	60_70	UKBB	M13_SCIATICA	-14.024816795899	-14.026007123642	-14.0271451785392	-14.0311634834834	-14.0284231056118	-14.0292670034199	2379.22190038429	1931.32736406685	2312.50898200331	2995.37315329896	3167.59288934158	5327.12632377798	0.995296731262111	0.994205520840788	0.995160246284415	0.996262499795901	0.99646639388015	0.997898731525804	666	49288	530	442	303	187	134	54	0	0	0	0	0	0	49152	49240	49379	49495	49548	49628	272	272	272	272	272	272
K11_COELIAC	60_70	UKBB	M13_SCOLIOSIS	-13.0460660100806	-13.0501153794964	-13.0468962704075	-13.0363842614414	-13.0455840045677	-13.0745147028915	1849.86770803943	1490.40224165315	1832.25687150956	2114.21265732112	2413.79892568088	4641.08171971491	0.994373020126303	0.993013729961306	0.994318575472437	0.995080218736043	0.995687785225061	0.997752261163862	372	49147	307	254	175	127	76	26	0	0	0	0	0	0	48939	48992	49071	49119	49170	49220	273	273	273	273	273	273
K11_COELIAC	60_70	UKBB	M13_SHOULDER	-0.102198159584093	0.413267326755623	1.02612933480612	0.675466445360592	0.700783776347968	0.457025029666998	1.00508627965204	0.584055340123755	0.456007725176496	0.584167169891499	0.583613163632446	1.00350054009237	0.91900989831784	0.479204575156832	0.0244333649906479	0.247562705340095	0.229841364279396	0.648799358473529	3765	50544	2446	2339	2131	1865	1450	728	11	12	12	7	4	1	51568	51675	51883	52149	52564	53286	284	283	283	288	291	294
K11_COELIAC	60_70	UKBB	M13_SHOULDERBURSITIS	-13.0097199394849	-13.0128262320015	-13.0077586674475	-13.015835248543	-13.0091461700261	-12.9936321164341	2507.06857506759	1937.9859501176	2015.48254159999	2470.36667613678	2828.08365871448	5915.95997980925	0.995859623387654	0.994642553975456	0.994850554372489	0.995796135835812	0.996329754871092	0.998247552357627	240	49604	165	147	136	100	60	22	0	0	0	0	0	0	49409	49427	49438	49474	49514	49552	270	270	270	270	270	270
K11_COELIAC	60_70	UKBB	M13_SHOULDERNAS	-12.9990846293071	-12.9936397053397	-12.9943165669308	-13.00487559725	-13.006363845263	-13.0112444657593	2342.12247118539	1840.71807549257	1881.28377587351	2080.61937476342	2095.85946360897	2662.71270710503	0.995571659548305	0.994367774974618	0.994488932366286	0.99501286875658	0.995048565766931	0.996101182927261	287	49589	183	167	156	132	93	68	0	0	0	0	0	0	49424	49440	49451	49475	49514	49539	269	269	269	269	269	269
K11_COELIAC	60_70	UKBB	M13_SJOGREN	2.99545762890358	2.51406626685673	-11.2476488718389	3.08918811840705	-11.25313483436	-11.2511567937079	1.0047908345918	1.0042289401544	1050.80244098289	1.00379203672835	1357.44618050131	2414.87594623652	0.00287144360470718	0.0122978907693953	0.99145971339212	0.00208732192113042	0.993385668003263	0.996282586758602	147	64943	105	90	80	57	38	16	3	2	1	1	0	0	64612	64627	64637	64660	64679	64701	370	371	372	372	373	373
K11_COELIAC	60_70	UKBB	M13_SOFTOVERUSE	-14.0236418743741	-14.0217421345138	0.172997534490147	0.343148680424913	0.413447831842164	-14.0164178475438	1558.02268667078	1153.48482725173	1.004192382337	1.00395333426793	1.00361944416827	2073.87053059675	0.992818399661612	0.990301167579175	0.863221109154213	0.732503335605035	0.680371104056914	0.994607475204783	1712	50042	1150	1100	1003	872	656	326	2	2	3	2	1	0	50329	50379	50476	50607	50823	51153	273	273	272	273	274	275
K11_COELIAC	60_70	UKBB	M13_SOFTTISSUE	-0.0431571982782658	0.217993289441351	0.218080055372137	0.573978698991235	0.439628272584095	-13.9916115315191	0.584653168184054	0.38715431960239	0.416799238480328	0.387244243507992	0.416176904750245	839.192473705893	0.941156196737443	0.573390196960138	0.600817228867761	0.138283458865918	0.290808560681479	0.986697719556882	11322	53996	7695	7062	6126	5079	3952	1980	22	21	18	13	6	0	57300	57933	58869	59916	61043	63015	301	302	305	310	317	323
K11_COELIAC	60_70	UKBB	M13_SOFTTISSUENAS	-13.5372330812763	0.508103803923572	-13.5327445118394	1.97912115831823	-13.5290479662599	-13.5220039741804	1377.39024975408	1.00375141136353	1338.56618750097	0.712481248107837	1822.1917155521	2736.76031417723	0.992158376763574	0.61271287069126	0.99193361966041	0.0054730480174755	0.994076079246607	0.996057764266378	1242	50791	1008	790	560	372	243	103	2	2	2	2	0	0	50746	50964	51194	51382	51511	51651	277	277	277	277	279	279
K11_COELIAC	60_70	UKBB	M13_SOFTTISSUEOTH	-13.5044918309771	0.703459532877054	0.601424216381883	1.36179227797834	0.405939697491065	-13.5073734831006	877.391295454819	0.584008918161701	0.712611933386564	0.584172545812927	1.00364189666845	1616.91905647786	0.987719732158568	0.228382630753756	0.398685289284197	0.0197455916327525	0.685869581317599	0.993334731650842	3054	51921	2332	1946	1446	1023	702	320	8	8	6	4	1	0	52354	52740	53240	53663	53984	54366	281	281	283	285	288	289
K11_COELIAC	60_70	UKBB	M13_SPINSTENOSIS	-14.0126479266749	0.420971954310635	0.814796287009546	-14.0195103266402	-14.0223720086787	-14.0320599745314	1686.86870186016	1.00371001632644	1.00384649078621	2085.26881132397	2401.98557567497	4098.45187971203	0.993372129768205	0.674912195332925	0.416978608222834	0.994635767575211	0.995342115832985	0.997268250923686	1269	49968	1034	852	582	384	228	89	2	2	1	0	0	0	49928	50110	50380	50578	50734	50873	273	273	274	275	275	275
K11_COELIAC	60_70	UKBB	M13_SPONDYLINFLAMNAS	2.05053646852326	-13.5499282245283	-13.5572246256091	-13.5633241020647	-13.5689353493366	-13.5790307414414	1.00463642650309	1798.63232417374	2206.17755501188	2909.61594628787	3122.61477165707	5293.9241243984	0.041243553485512	0.993989223854295	0.995096934917224	0.996280633629854	0.996532902473663	0.997953410958668	402	49029	312	289	207	124	81	39	1	0	0	0	0	0	48849	48872	48954	49037	49080	49122	269	270	270	270	270	270
K11_COELIAC	60_70	UKBB	M13_SPONDYLOLISTHESIS	-14.0431955689719	-14.0393078604087	-14.0375275859257	-14.0372050472658	-14.031656006088	-14.0352411754074	2756.45438713817	2122.28945518775	2502.42687119523	3214.33145056981	3844.44996061646	6955.81110914597	0.995935067705111	0.994721895611201	0.99552423772246	0.996515594686976	0.997087849510962	0.998390051934081	498	49138	395	341	248	163	98	35	0	0	0	0	0	0	48971	49025	49118	49203	49268	49331	270	270	270	270	270	270
K11_COELIAC	60_70	UKBB	M13_SPONDYLOPATHY	-0.318317456180101	0.283004301353058	0.857649254712039	-0.194252754485863	-0.0662347632060544	-13.030030058198	1.00450450420517	0.583411499688974	0.507079538620896	1.00348130511909	1.00315278739369	1066.49425866306	0.751327052127919	0.627615888912097	0.0907698714787886	0.846505662172333	0.94735665159187	0.990251985808424	4134	52154	3164	2738	2089	1528	1041	474	8	7	5	2	1	0	52820	53246	53895	54456	54943	55510	296	297	299	302	303	304
K11_COELIAC	60_70	UKBB	M13_SPONDYLOSIS	0.0122040559214627	0.586226611851251	0.847564041741943	0.0561076123652273	0.174737249722562	-13.0225548250096	1.00475573682603	0.583706166680429	0.583674387980792	1.00356721054913	1.00322649302116	1193.00547225574	0.990308899948199	0.31522535864209	0.146468818359934	0.955414957410048	0.861727716669093	0.991290660991853	3011	51037	2267	2009	1565	1179	815	373	7	6	4	2	1	0	51483	51741	52185	52571	52935	53377	291	292	294	296	297	298
K11_COELIAC	60_70	UKBB	M13_SPONTRUPTSYNOTEND	-12.0105272541511	-11.980566611437	-11.9927268307547	-12.021399871348	-12.0184952982547	-11.9876577936195	2089.31354646514	1719.47350372025	2281.19662621298	2555.22174408055	2645.04984480547	4204.37203916511	0.995413344493048	0.994440721671935	0.995805373639041	0.996246253775919	0.996374609399242	0.997725045732134	116	49578	87	69	42	34	24	13	0	0	0	0	0	0	49338	49356	49383	49391	49401	49412	269	269	269	269	269	269
K11_COELIAC	60_70	UKBB	M13_SYNOTEND	0.125248047981096	-0.457836394268145	-0.322189064784977	-0.127980745973995	-0.0525260775949873	-13.0416582853181	1.00521747781271	1.00407961813081	1.00410998580017	1.00401861447426	1.00363716271166	1067.16844726055	0.900841842795956	0.648407103199177	0.74830868769166	0.898569603755673	0.958261188632735	0.990249450484798	2944	50454	1986	1875	1691	1388	1065	473	4	3	3	2	1	0	51133	51244	51428	51731	52054	52646	275	276	276	277	278	279
K11_COELIAC	60_70	UKBB	M13_SYSTCONNECT	1.8139470439769	1.80811240779905	1.82727024539482	1.6257429462417	-11.5950924304266	-11.5906558461245	0.711794076805012	0.582339477781682	0.711205645487805	1.00294529637625	824.27720103253	1469.61906478266	0.0108213505279898	0.00190336112757278	0.0101916775009307	0.105024348820997	0.988776542511598	0.993707274424257	889	65996	733	592	402	243	157	62	8	6	3	1	0	0	65768	65909	66099	66258	66344	66439	376	378	381	383	384	384
K11_COELIAC	60_70	UKBB	M13_TENDOSYNOVITISNAS	-13.5244525174648	-13.5232274663365	-13.5280397448649	-13.5283557230758	1.79864582642539	-13.5403396517475	2126.88291502206	1605.65836159493	1710.5135524691	1950.8959952778	1.00365511616502	3517.87834567791	0.994926434802746	0.993280110449155	0.993689788944923	0.994467168068738	0.0731176681460172	0.996928944034183	568	49781	386	350	323	253	175	70	0	0	1	1	1	0	49692	49728	49755	49825	49903	50008	271	271	270	270	270	271
K11_COELIAC	60_70	UKBB	M13_TOEDEFORMOTH	-13.5679698762705	1.45399189250221	-13.5699125821704	-13.5674640321035	-13.5648987341894	-13.5635399411942	2396.62309378165	1.00634386437211	2152.32850406328	2561.59662286714	2789.21911936981	4532.70803489158	0.995482971065979	0.148506734712365	0.994969563433085	0.995774034299198	0.996119637740646	0.997612437669736	441	39263	349	320	245	175	110	49	1	1	0	0	0	0	39173	39202	39277	39347	39412	39473	181	181	182	182	182	182
K11_COELIAC	60_70	UKBB	M13_TRIGGERFINGER	1.65394036341937	-13.5222435879376	-13.5292051522745	-13.535804681794	-13.5365834943	-13.5330063329394	1.00650656919653	1509.2396044512	1638.28968804138	1878.2682032374	1944.97793260338	3339.40898666759	0.100331538494552	0.992851337186278	0.993411042444618	0.994250067123415	0.994446958188216	0.996766569383271	585	49758	409	394	352	260	200	82	1	0	0	0	0	0	49664	49679	49721	49813	49873	49991	269	270	270	270	270	270
K11_COELIAC	60_70	UKBB	M13_TROCHANTERICBURSITIS	-13.0743500069847	-13.073249180154	-13.0843980994744	-13.0765834892045	-13.0709046595828	-13.0900003758438	2509.68896645288	1982.48314141379	2190.55076250578	2687.45146082241	2940.69565738491	5434.67802014719	0.995843399334676	0.994738483337787	0.995234177024711	0.996117673916934	0.99645354708601	0.99807821198174	209	49659	165	140	112	83	52	20	0	0	0	0	0	0	49433	49458	49486	49515	49546	49578	270	270	270	270	270	270
K11_COELIAC	60_70	UKBB	M13_VALGUS	-12.5566419690055	-12.5488255714141	-12.5544316886235	-12.5617166332792	4.16042506937456	-12.5089365204234	2896.94143246994	2357.24200197014	2885.53266540449	3791.65823465252	1.00618508196592	7009.35222556506	0.996541621698222	0.995752465432378	0.99652855927392	0.99735662319656	3.5518550283368e-05	0.998576090671043	123	39170	106	79	58	30	20	6	0	0	1	1	1	0	39009	39036	39057	39085	39095	39109	178	178	177	177	177	178
K11_COELIAC	60_70	UKBB	M13_VARUS	-12.1522017285224	2.75394131998247	-12.1619795578211	-12.1673490531149	-12.1657339959127	-12.1797619612298	2111.4230371614	1.00619688658936	2014.62617295463	2744.14168531422	3867.12721722249	7874.10766330837	0.995407836119134	0.0062005956738953	0.995183326361867	0.996462242384411	0.997489910527986	0.998765823308065	140	39227	120	97	77	48	21	7	1	1	0	0	0	0	39068	39091	39111	39140	39167	39181	178	178	179	179	179	179
K11_COELIAC	60_70	UKBB	M13_VERTEBCOLLAPSE	-12.0172074381137	-12.0270579280642	-12.031362435363	-12.0292586924401	-11.981219462159	-11.9338428893136	2210.07809250858	1996.42300859476	2458.27076691517	3480.0107694314	3878.53591328593	5042.34426041361	0.995661557361499	0.995193330397877	0.996094978576945	0.997241979605561	0.997535251693357	0.998111628319798	104	48916	87	58	39	21	10	8	0	0	0	0	0	0	48663	48692	48711	48729	48740	48742	270	270	270	270	270	270
K11_COELIAC	60_70	UKBB	M13_WRISTFOOTDROP	-12.2230740934177	-12.2241737218547	3.40918937995406	-12.2177080876497	-12.1993809236563	-12.1837350101155	2676.78693814473	2190.12793813468	1.00731860333778	2859.29405380441	3217.84178024431	6568.04979443107	0.996356613941363	0.995546639687145	0.000713287623279521	0.996590665107035	0.996975092301573	0.998519924667658	118	39167	90	69	49	41	26	10	0	0	1	0	0	0	39017	39038	39058	39066	39081	39097	178	178	177	178	178	178
K11_COELIAC	60_70	UKBB	MEMLOSS	-11.9892373068956	-11.9851312909931	-11.9994500689357	-12.0144509160242	-12.0076836993717	-11.9710231810619	1560.67733718034	1263.54465993313	1505.44378728147	1820.92561562936	2161.79550809247	3538.30316383678	0.993870652807428	0.992431919404368	0.993640363956481	0.994735603004569	0.995568176483747	0.997300548904633	203	62733	163	131	92	64	40	13	0	0	0	0	0	0	62418	62450	62489	62517	62541	62568	355	355	355	355	355	355
K11_COELIAC	60_70	UKBB	MIGRAINE_UNSPE	-14.0687463133217	-14.0686831033486	-14.0768826046648	-14.0812315626348	-14.0795962718726	-14.074287372042	2195.94769472591	1738.85086224877	2010.19086753264	2478.91033187942	2670.50310442482	4131.42359931402	0.994888239501533	0.993544551280751	0.994412652212047	0.995467711479695	0.995793361773308	0.997281897000366	829	66349	585	513	398	274	189	92	0	0	0	0	0	0	66210	66282	66397	66521	66606	66703	383	383	383	383	383	383
K11_COELIAC	60_70	UKBB	MULTIMORB	1.47556100785727	0.695565162592937	0.431950499777597	0.105324596739913	-0.0140352851241021	-14.384275651957	0.250297723284734	0.28283636821211	0.365356936971457	0.508507580241078	0.584127246708903	1231.03676487733	3.74174687456578e-09	0.0139227869151976	0.237098635260181	0.835912293256986	0.980830444200362	0.990677183142407	14916	45336	11503	9823	7447	5245	3492	1560	42	24	14	6	3	0	48468	50148	52524	54726	56479	58411	239	257	267	275	278	281
K11_COELIAC	60_70	UKBB	MYELOPROF	2.71171351984139	-12.1579353284847	-12.1463814596866	-12.1670827124313	-12.1663333180027	-12.1614372271459	1.00393060048575	1356.25731528476	1737.00444123392	2122.2196753194	2115.7845065415	3182.8295332224	0.00691112646166222	0.992847596942219	0.99442066408991	0.995425603495683	0.995411973199631	0.996951329221892	197	66481	150	121	84	54	42	17	1	0	0	0	0	0	66141	66170	66207	66237	66249	66274	386	387	387	387	387	387
K11_COELIAC	60_70	UKBB	MYELOPROF_NONCML	2.79422586479025	-12.1595836093259	-12.1562320406319	-12.177092955568	-12.1662420108568	-12.160032840269	1.0042502264332	1425.96887897491	1846.35136252926	2246.29141961958	2229.28314941743	3331.53688174715	0.00539584852483952	0.993196326655974	0.994746828807328	0.995674707745775	0.995645591956567	0.997087746207336	176	66458	135	110	75	48	38	15	1	0	0	0	0	0	66112	66137	66172	66199	66209	66232	386	387	387	387	387	387
K11_COELIAC	60_70	UKBB	N14_ABNORMALBLEED	-14.0131124638899	-14.0114657946893	-14.0142209865097	-14.0132187620769	-14.012282218801	-14.0127746708993	5993.34270538716	4639.1352733433	4569.89889937137	4388.19405242202	3638.24440198603	4058.37203632848	0.998134457439502	0.9975901726127	0.997553181530473	0.997452047069821	0.996927046462751	0.997245064215822	197	24963	82	66	70	76	79	81	0	0	0	0	0	0	24933	24949	24945	24939	24936	24934	145	145	145	145	145	145
K11_COELIAC	60_70	UKBB	N14_ACUTERENFAIL	1.88874731340021	0.89540654517283	-13.5069312018992	-13.5072084025357	1.92247910069347	-13.5027673752746	0.507077624274531	0.711460063715344	1253.2676149951	1730.19541406696	1.00281934361809	4521.77685661722	0.000195493697560498	0.208193687664175	0.991401067802945	0.993771175505805	0.0552285045482125	0.997617389369989	2152	60980	1915	1168	678	362	190	52	6	3	1	1	1	0	60870	61617	62107	62423	62595	62733	341	344	346	346	346	347
K11_COELIAC	60_70	UKBB	N14_BENIGNMAMDYSP	-14.0139783290428	-14.0130848725413	-14.0139457922398	-14.0129745223397	-14.0122719968358	-14.0158011978547	3506.47505429136	2677.48045228921	2828.75082036153	3040.24578282064	3113.95285712494	4306.42447076329	0.996811183024447	0.995824143919884	0.996047207422843	0.996322436660316	0.996409663771157	0.997403188720435	321	31130	200	178	156	137	111	69	0	0	0	0	0	0	31051	31073	31095	31114	31140	31182	200	200	200	200	200	200
K11_COELIAC	60_70	UKBB	N14_BREAST	-14.0258698270565	-14.022911968085	0.293108074902973	0.467618891225031	0.420339564164728	1.01775501663663	1672.88429809905	1221.6399140801	1.0053176690139	1.00518314724944	1.00520604929001	1.00604077478513	0.993310419681899	0.990841475359448	0.770624845990154	0.641782759859997	0.67582824622082	0.311708346027499	1350	31390	828	797	723	627	526	324	0	1	2	2	1	1	31706	31737	31811	31907	32008	32210	206	205	204	204	205	205
K11_COELIAC	60_70	UKBB	N14_BREASTDISOTH	-15.0305877972407	-15.0293390911108	0.751667149333983	-15.0275260201897	-15.0269676056786	-15.0286776716396	3602.89169603992	2532.6554422594	1.00510902334744	2977.34552438302	2932.25258101868	4394.75910067944	0.996671385051708	0.99526520384928	0.454552820199975	0.995972862406536	0.995911084520714	0.997271494014206	817	31250	529	517	470	392	332	173	0	0	1	0	0	0	31338	31350	31397	31475	31535	31694	200	200	199	200	200	200
K11_COELIAC	60_70	UKBB	N14_CALCUKIDUR	-13.5110579522981	0.740434108187005	-13.4927732859363	-13.4867520452917	-13.4715256073537	2.24922044231374	1601.73211882229	1.00331822095511	1408.20299971082	1593.40761691415	1738.77007203348	1.00318700091684	0.9932697006123	0.460523376020373	0.992355142855243	0.993246710613736	0.993818265606144	0.0249565288465304	938	64663	672	618	473	379	258	117	1	1	1	1	1	1	64552	64606	64751	64845	64966	65107	376	376	376	376	376	376
K11_COELIAC	60_70	UKBB	N14_CALCULOWER	-11.9084209395536	-11.9105153362514	-11.9121554480697	-11.8992313957871	-11.9034387061249	-11.9204113186132	1474.84591429529	1190.15751526313	1481.51016693906	1804.92266866139	2152.51166719006	3048.60399091759	0.993557671430122	0.992015294149277	0.993584639026414	0.99473986093323	0.995587702635346	0.996880182555046	211	64383	173	144	101	63	33	18	0	0	0	0	0	0	64049	64078	64121	64159	64189	64204	372	372	372	372	372	372
K11_COELIAC	60_70	UKBB	N14_CERVICAL_DYSPLASIA_ALL	-13.0045892300254	-13.0041846501575	-13.003534313258	-13.004280189364	-13.0039546933271	-13.0039683197797	3951.38380337755	2710.25685801715	2989.85276536763	3463.26258123638	3682.17549435479	3901.60289790023	0.997374048497757	0.996171654979736	0.996529833617485	0.99700401290353	0.997182200270651	0.997340670844026	103	35181	62	63	58	43	26	22	0	0	0	0	0	0	34992	34991	34996	35011	35028	35032	230	230	230	230	230	230
K11_COELIAC	60_70	UKBB	N14_CHRONEPHROPATH	2.59298719145951	-12.1696415188373	-12.1653278149664	-12.1471704221757	-12.1651954827678	-12.1517444900475	1.00341173231617	1310.38148644889	1509.86915176499	1675.35377886625	1775.92314687446	3434.39704397365	0.0097613471206752	0.992590074265023	0.993571348743686	0.994214980177944	0.994534478722977	0.997176893364115	198	65933	169	139	101	80	50	22	1	0	0	0	0	0	65586	65616	65654	65675	65705	65733	375	376	376	376	376	376
K11_COELIAC	60_70	UKBB	N14_CHRONEPHROPATH_ADVERSE	2.58006873764397	-12.169450066763	-12.165695973695	-12.149179312605	-12.1654954742591	-12.1525550111479	1.00333301623868	1300.49722514809	1499.18987257516	1664.73265072992	1768.91971617237	3417.18358749546	0.0101259631394585	0.992533875173583	0.993525360173585	0.994177109130155	0.994512704896939	0.997162483275864	198	66472	169	139	101	80	50	22	1	0	0	0	0	0	66116	66146	66184	66205	66235	66263	384	385	385	385	385	385
K11_COELIAC	60_70	UKBB	N14_CHRONKIDNEYDIS	0.744579306952689	-14.0283098717578	0.704364793350042	1.12670553753971	0.697186337603306	-14.0361610708106	0.711926478517135	921.169374888469	0.711305017959272	0.711343661271847	1.00278761145237	2642.28122834873	0.295623157827186	0.987849640313948	0.322055374401901	0.113213817778361	0.486899735767159	0.995761547476513	2756	60786	2324	1859	1276	823	508	204	6	5	5	3	1	0	60875	61340	61923	62376	62691	62995	337	338	338	340	342	343
K11_COELIAC	60_70	UKBB	N14_CYSTITIS	-14.5415343970525	0.264677116104258	0.439032817723436	-14.5540186099966	-14.555076074811	1.44828854664703	2145.75305610335	1.00405130038835	1.00423535462989	1962.5095438682	1989.17314870577	1.00434041457898	0.994592864754974	0.7920811023783	0.661979942584343	0.994082922887449	0.994161811977296	0.149294040215309	1451	54700	1037	937	781	670	496	268	2	2	1	1	1	1	54827	54927	55083	55194	55368	55596	285	285	286	286	286	286
K11_COELIAC	60_70	UKBB	N14_CYSTKID	1.73016052822973	-12.462184695773	-12.4620016673946	-12.4443441090983	-12.443535201454	-12.4405683964407	1.00367020528936	1023.01252185676	1306.08544262359	1614.24246081403	2002.86780444378	3375.56468023874	0.0847378681345157	0.990280530661328	0.992387107663445	0.993849095208762	0.99504288764109	0.997059420890796	507	65793	442	343	208	133	71	24	1	0	0	0	0	0	65480	65579	65714	65789	65851	65898	377	378	378	378	378	378
K11_COELIAC	60_70	UKBB	N14_DIALYSIS	-11.9919293858784	-11.9892816536877	-11.9945860359162	-11.9852811931659	-11.9879237194078	-11.9659062853214	2235.37628328993	1885.58376908411	2420.85279841088	2939.65247973502	3316.34907329597	7316.12989252702	0.995719678387447	0.99492677099482	0.996046741932906	0.996746947337053	0.997115816758154	0.998695019393487	107	56834	91	67	42	27	18	5	0	0	0	0	0	0	56548	56572	56597	56612	56621	56634	302	302	302	302	302	302
K11_COELIAC	60_70	UKBB	N14_DYSPLACERVUT	-13.1706602444976	-13.1696328406099	-13.1693342262865	-13.1703060955539	2.91634689021286	-13.1689649934057	4915.13743893909	3312.99312108833	3179.83615735582	3178.10071238825	1.00820095483085	3588.76805379537	0.997861981680208	0.996828300374562	0.996695559803296	0.996693511386738	0.00382037607056324	0.99707217348348	115	24909	51	52	57	58	51	39	0	0	0	1	1	0	24828	24827	24822	24821	24828	24840	145	145	145	144	144	145
K11_COELIAC	60_70	UKBB	N14_ENDOMETRIOSIS	-14.0131620311701	-14.0114720337752	-14.0131453813894	-14.0144417826771	-14.0148136843267	-14.0139056354183	4440.39798526053	3288.90955079469	3579.28625615657	4146.07881829428	3738.32868557523	4632.61146652851	0.997482012398238	0.996600848025702	0.996876236493799	0.997303021499698	0.997008776325416	0.997586358802089	237	24956	131	122	112	82	80	61	0	0	0	0	0	0	24916	24925	24935	24965	24967	24986	146	146	146	146	146	146
K11_COELIAC	60_70	UKBB	N14_ENDOMETRIOSIS_UTERUS	-13.0086344631226	-13.0076568122662	-13.0088707144119	-13.0096633950287	-13.0096506362638	-13.0092859952289	3155.46786521855	2333.93128674299	2617.66550616114	3147.41360150705	2718.01664724855	3449.0310349506	0.996710675044699	0.995553187502652	0.996034812565811	0.996701996839263	0.996180980068861	0.996990492771717	160	24943	92	88	78	54	52	40	0	0	0	0	0	0	24867	24871	24881	24905	24907	24919	144	144	144	144	144	144
K11_COELIAC	60_70	UKBB	N14_FEMALEGENINF	-14.0266649210909	1.0928650880226	-14.0249399359852	-14.0278707400263	-14.0273316433792	-14.02717509746	2587.54869432456	1.0044564270214	2165.0909813079	2475.60297864323	2341.00011876366	2890.645138838	0.995674823591547	0.276587857804566	0.994831531386779	0.995478854370162	0.995219084235233	0.996128192157898	619	34677	383	351	282	216	194	142	1	1	0	0	0	0	34690	34722	34791	34857	34879	34931	222	222	223	223	223	223
K11_COELIAC	60_70	UKBB	N14_FEMALEGENNONINF	-0.193705197033103	0.606733808417448	-0.641353071191527	0.639126710365121	-0.547535087368986	1.11299353438013	1.0074217429622	0.512584451522202	1.00652893157795	0.588878721305792	1.00655332810498	0.588855458786026	0.847524326588639	0.236541423874962	0.523999213269147	0.277776299425528	0.586461930320133	0.0587450794978233	4149	26396	2550	2356	2072	1785	1469	991	7	7	3	5	3	3	27821	28015	28299	28586	28902	29380	167	167	171	169	171	171
K11_COELIAC	60_70	UKBB	N14_FEMALE_GENITAL_DYSPLASIA_ALL	-13.1704663346416	-13.1698268491286	-13.1694215818221	-13.1705417249877	2.51701469144391	-13.1691930736347	3361.76678513402	2350.12331026427	2492.12051009331	2530.57041628709	1.00522045173201	3220.6240180213	0.996874118421363	0.99552876801501	0.995783659254133	0.995847369276765	0.0122817826525278	0.996737443895363	185	34635	100	100	94	88	69	47	0	0	0	1	1	0	34493	34493	34499	34505	34524	34546	227	227	227	226	226	227
K11_COELIAC	60_70	UKBB	N14_FEMALE_GENITAL_HSIL	-12.0042310678126	-12.0036679581459	-12.0033347824576	-12.0040760341567	-12.0035801425217	-12.0029813518952	2322.43476553614	1690.57132547224	1944.89523373654	2102.55493316944	2205.03980954717	3207.5779566896	0.995875902252662	0.99433477859372	0.995075716914983	0.995444677924776	0.995656575484098	0.997014267063063	100	35256	66	63	52	41	28	15	0	0	0	0	0	0	35060	35063	35074	35085	35098	35111	230	230	230	230	230	230
K11_COELIAC	60_70	UKBB	N14_FEMGENPAIN	-13.1687507335455	-13.1684990748639	-13.1684028334451	2.7831054018223	-13.1683862404658	-13.1692227421492	3778.49815300002	2717.26356211237	2810.38803902981	1.00839667019806	2872.84277061764	3254.35592109644	0.997219233356978	0.996133278670588	0.996261431973428	0.00578135407072078	0.996342711342668	0.996771253335159	163	24948	82	81	75	73	57	51	1	1	1	1	0	0	24884	24885	24891	24893	24909	24915	144	144	144	144	145	145
K11_COELIAC	60_70	UKBB	N14_FEMGENPROL	0.307789028886694	0.407448034120366	0.609971834099419	0.222027104807957	-14.0094216677052	1.08611588270068	1.00725678758856	0.715941365417808	0.715959932008387	1.00613607951846	1237.16026728911	1.00582905339448	0.759930876411092	0.569282778025717	0.39423426969332	0.825347026881009	0.990965065186112	0.280221654981359	2116	25774	1523	1419	1173	883	668	345	5	5	3	1	1	1	26207	26311	26557	26847	27062	27385	155	155	157	159	159	159
K11_COELIAC	60_70	UKBB	N14_GENITOURINARY	0.403185158558345	0.19599643796353	0.137895914510107	0.402861606901013	0.250799776886503	1.15234666212505	0.422007128132094	0.366810821221312	0.419772823278823	0.419866536925633	0.457131068096374	0.419568279072879	0.339375995045683	0.593116234813696	0.742532668077901	0.337307321756483	0.583253448945329	0.00602338427876489	14123	40725	10322	8869	7054	5401	3961	2139	22	21	15	14	10	6	44275	45728	47543	49196	50636	52458	229	230	236	237	241	245
K11_COELIAC	60_70	UKBB	N14_GENITOUROTH	2.75986716976017	-12.2094618185659	-12.2177643690089	-12.2204138662769	-12.2451992228148	-12.26426446285	1.003873258923	1333.96489690374	1530.67287451362	1760.38268781377	1860.77143594101	3230.15148832532	0.00597375073009174	0.992697255310691	0.993631387733579	0.994461203631543	0.994749390119855	0.996970592930665	189	66452	144	126	95	73	55	24	1	0	0	0	0	0	66109	66127	66158	66180	66198	66229	387	388	388	388	388	388
K11_COELIAC	60_70	UKBB	N14_GLOMEINOTH	-11.9624530873204	-11.9658857365734	-11.9575270453099	-11.9524526956828	-11.9469292750973	-12.0233510988339	2073.81741808252	1784.04283987794	2258.27179325485	2673.24924228129	2830.92194326963	8757.92586487811	0.995397567975881	0.994648489549052	0.995775228800439	0.99643256395842	0.996632813509447	0.99890462155704	116	65974	95	73	45	29	18	4	0	0	0	0	0	0	65614	65636	65664	65680	65691	65705	381	381	381	381	381	381
K11_COELIAC	60_70	UKBB	N14_GLOMERULAR	1.82227410377142	-13.5037972221879	-13.5013598549714	-13.5022006031153	-13.5165157813045	-13.5483558967773	1.00335910649999	1753.57953423108	1984.59273371325	2317.75108644147	2442.45172246713	4303.60673399089	0.069343779564012	0.993855787765988	0.994571962650067	0.995351901018997	0.995584533314569	0.997488151960313	472	66159	379	303	230	163	112	48	1	0	0	0	0	0	65870	65946	66019	66086	66137	66201	381	382	382	382	382	382
K11_COELIAC	60_70	UKBB	N14_GLOMER_NEPHRITIS	2.00579099568659	-12.517224147648	-12.5140470275078	-12.5145100253296	-12.5292551688837	-12.5441670997155	1.00326229098059	1155.98205054266	1288.86990029474	1477.03660316639	1562.4066773081	2594.0656381408	0.0455792781354624	0.99136050190285	0.992253207218479	0.993239832480702	0.993601670898027	0.996141671165876	385	66231	305	249	196	146	101	47	1	0	0	0	0	0	65928	65984	66037	66087	66132	66186	382	383	383	383	383	383
K11_COELIAC	60_70	UKBB	N14_HYDROCELE	-14.1835077244374	2.06521022443559	-14.1822323293987	-14.182424900979	-14.1802942368263	-14.1800245245235	4606.7066611604	1.0130867486043	3963.29864672565	4680.17163773473	4870.74579633036	8416.95872312355	0.99754341120802	0.0414967116786165	0.997144863137378	0.997582156933462	0.997677106888862	0.998655806965415	292	20898	216	201	153	115	77	35	1	1	0	0	0	0	20879	20894	20942	20980	21018	21060	94	94	95	95	95	95
K11_COELIAC	60_70	UKBB	N14_HYDRONEPHR	-13.0074575756935	1.32641769898716	-13.0006467227466	-12.9957399484214	-12.9932829802484	-13.0121717576595	1513.82538802003	1.00381612610227	1604.17917417763	2018.09759416176	2350.61714438828	3841.26692700268	0.993144307162801	0.186376302727597	0.993533825945986	0.994861978614697	0.995589631805663	0.997297196136223	684	56485	567	395	257	169	99	40	0	1	0	0	0	0	56303	56475	56613	56701	56771	56830	299	298	299	299	299	299
K11_COELIAC	60_70	UKBB	N14_HYPERTROPHYBREAST_BOTH	-13.2813837987745	2.47380292172735	-13.2573450640838	-13.2536916447648	-13.245466754797	-13.2353729379028	3410.64523992551	1.47675275060544	2809.28100294412	3155.82972002992	3349.1565989202	4530.77550726651	0.996892967883911	0.0939020750735097	0.996234697891986	0.996649095233678	0.996844481420226	0.997669210339971	130	31105	87	77	68	56	39	23	1	1	0	0	0	0	30948	30958	30967	30979	30996	31012	199	199	200	200	200	200
K11_COELIAC	60_70	UKBB	N14_KIDUROTH	1.20548225066638	0.844971085099986	-12.9828448090651	-12.9739619930999	-12.9743294704694	-12.9666223173538	1.00356263035433	1.00288306305223	1243.00438228185	1512.65101837427	1772.0723549089	3157.81918389669	0.229672540020987	0.399484649976166	0.991666462938807	0.993156652180409	0.994158294577347	0.996723739366626	887	66173	746	582	381	248	148	49	2	1	0	0	0	0	65932	66096	66297	66430	66530	66629	380	381	382	382	382	382
K11_COELIAC	60_70	UKBB	N14_LUMPNASBREAST	-14.5246142503373	-14.521372583114	-14.5222580527674	-14.5211634388684	1.34048401915014	1.79810102930733	3688.58410954094	2709.63159813401	2738.91945828546	2809.94668831561	1.00528371242851	1.00586913208123	0.996858161514335	0.995724022582078	0.995769488160061	0.995876732967504	0.182387940655729	0.0738390617168298	505	31181	284	275	261	252	209	147	0	1	1	1	1	1	31199	31208	31222	31231	31274	31336	203	202	202	202	202	202
K11_COELIAC	60_70	UKBB	N14_MALEGEN	0.267250936884457	-0.878437644765756	0.0950517313710237	-0.25020656486213	-0.142505180579022	0.751422526339058	0.723048178134822	1.00885184437127	0.719630541630133	1.00868123764488	1.00770914521848	1.0075296879691	0.711667843021355	0.383901551632779	0.894917795220145	0.804093278778392	0.887542111486655	0.455784111322561	5022	23936	3901	3408	2589	1878	1260	587	5	4	4	2	2	1	24927	25420	26239	26950	27568	28241	125	126	126	128	128	129
K11_COELIAC	60_70	UKBB	N14_MENORRHAGIA	-13.0109786829682	-13.0169166175462	-13.0232923253606	-13.02470213039	-13.0206846709196	-13.0182692035488	9740.51847320673	6575.0775651107	4010.61687562816	3439.08377516322	2252.56450790249	1767.67040909102	0.998934219368968	0.998420400381417	0.997409110384185	0.996978211472821	0.995387947657201	0.994123914697291	185	24907	12	13	31	47	76	136	0	0	0	0	0	0	24936	24935	24917	24901	24872	24812	144	144	144	144	144	144
K11_COELIAC	60_70	UKBB	N14_MENSIRREG	-13.0065673622039	-13.0044598450056	-13.0124655962333	-13.0133117012336	-13.0105743581228	-13.0096588276362	8055.72701592483	6035.70982703751	4905.2635812104	3375.73619880091	2248.44259125249	2053.02997728624	0.998711756895689	0.998280889903387	0.997883409719322	0.996924198407929	0.9953830804857	0.994943991775396	153	35176	13	12	20	48	72	108	0	0	0	0	0	0	35087	35088	35080	35052	35028	34992	229	229	229	229	229	229
K11_COELIAC	60_70	UKBB	N14_MESNRUIRREG	-13.5020156972732	-13.5048950894972	-13.5122171865147	-13.5124817625287	-13.5093261976521	1.43844833326167	11146.5446676007	7515.83534523066	4533.51763357853	3444.91335716232	2201.20010750395	1.01648016012073	0.999033507911977	0.998566314854727	0.997621896640898	0.996870350045883	0.995103209791085	0.15703131683641	308	24909	14	15	41	78	135	232	0	0	0	0	1	1	25058	25057	25031	24994	24937	24840	145	145	145	145	144	144
K11_COELIAC	60_70	UKBB	N14_NEUROMUSCDYSBLADD	2.07748418411655	1.49060959781868	1.70954102858988	-12.5403020048243	-12.5452796808429	-12.5769507416035	1.00415392613691	1.00366765542668	1.00379661607892	1371.59252058447	1322.11486595	1941.58927439112	0.0385563945028253	0.137500774248223	0.0885540138834796	0.992705141061136	0.992429148918401	0.994831613063775	438	54175	298	278	222	183	150	90	3	2	1	0	0	0	54030	54050	54106	54145	54178	54238	282	283	284	285	285	285
K11_COELIAC	60_70	UKBB	N14_OBSTRUREFLUROPATH	-12.9900017779494	1.11943699764872	-12.9873892866849	-12.985100124032	-12.9819046126631	-12.9962666352675	1365.72640737548	1.00375030030618	1421.18085148331	1758.05344040955	2028.20204584591	3391.08830996508	0.992411096735958	0.264741395105071	0.99270867380605	0.994106824929222	0.994893018397502	0.99694213356769	807	56599	669	480	316	213	129	49	0	1	0	0	0	0	56437	56626	56790	56893	56977	57057	300	299	300	300	300	300
K11_COELIAC	60_70	UKBB	N14_ORHCEPINDIDYMITIS	-13.1684507361564	-13.1679427949183	2.75160806540164	-13.1681977550572	-13.1686289203013	-13.1692196460456	3404.49927925678	2496.52067715302	1.01283158701582	3276.29489234739	3079.91728518135	4028.17319945165	0.996913825948782	0.995791563180757	0.00659268070666684	0.996793123409314	0.996588540302803	0.997391497883667	234	20851	148	134	112	81	72	51	1	1	1	0	0	0	20843	20857	20879	20910	20919	20940	93	93	93	94	94	94
K11_COELIAC	60_70	UKBB	N14_OTHBLADD	-14.0078624552558	0.992076079631851	-14.0096535883952	0.583989054257164	-14.0122994240734	-14.0049436482894	1321.24169501229	0.583411079644535	1237.92070117711	1.00355773839577	1610.80294127238	2817.3737409662	0.991540951329069	0.0890415750228426	0.990970465486085	0.560621417275154	0.993059327070553	0.996033794831742	2068	55710	1653	1428	1039	725	480	205	4	4	1	1	0	0	55823	56048	56437	56751	56996	57271	298	298	301	301	302	302
K11_COELIAC	60_70	UKBB	N14_OTHDISMALEGEN	1.64698497900664	1.75548564085557	1.23128509293607	-14.5206943559958	-14.5203969310998	-14.5194288259321	1.01579884037259	0.725631309362008	1.01311674863739	2977.034618549	2825.87394122243	4143.91256653283	0.104938476708009	0.0155524237472172	0.224235017999106	0.996108277737992	0.995900188831131	0.997204380111254	867	21022	584	532	455	383	308	162	3	3	1	0	0	0	21207	21259	21336	21408	21483	21629	95	95	97	98	98	98
K11_COELIAC	60_70	UKBB	N14_OTHETNASKIDUR	-12.4576304965941	1.78318845848418	-12.4779494664524	-12.4812221451811	-12.4768398418254	-12.4901581650585	1506.50549171683	1.0030569031458	1488.41375996492	1821.50328762907	1926.18348148702	3760.6953898751	0.993402189495418	0.0754442604780259	0.993311102813415	0.994532814412924	0.99483174455715	0.997350041679141	346	65340	277	221	159	106	70	23	1	1	0	0	0	0	65033	65089	65151	65204	65240	65287	375	375	376	376	376	376
K11_COELIAC	60_70	UKBB	N14_OTHFEMPELINF	-14.0087436619861	-14.0080647812796	-14.0089003774629	-14.0094980314638	-14.0095741170884	-14.0096614268587	3548.09073918365	2675.9164189145	3131.07115781636	4028.31593473361	3844.21075004869	4837.14437769787	0.996849761726567	0.995823200048781	0.996430152024727	0.997225158147339	0.997092251472286	0.997689116541885	298	34535	198	176	134	83	72	49	0	0	0	0	0	0	34414	34436	34478	34529	34540	34563	221	221	221	221	221	221
K11_COELIAC	60_70	UKBB	N14_OTHNONINFCERVIX	-14.185361506629	-14.1837767950345	-14.1834160386998	-14.183965432213	-14.1823457766972	3.08002030620922	4326.54088296682	3316.54031420757	3530.21772493678	3766.76595414235	3858.00297214393	1.00959288546171	0.997383993133641	0.996587714621696	0.996794334198996	0.996995528678436	0.997066915363574	0.00228266932544182	262	25000	162	155	135	125	88	51	0	0	0	0	0	1	24955	24962	24982	24992	25029	25066	145	145	145	145	145	144
K11_COELIAC	60_70	UKBB	N14_OTHNONINFUTER	-14.546034171167	-14.5417919184377	-14.5426564314743	-14.5434153945567	-14.5424333951168	1.76677041311677	3315.36854650052	2504.55379434587	2596.18813008417	2814.63247646999	2693.9848859348	1.00744431022296	0.996499327695321	0.995367395943134	0.995530639623045	0.995877289462543	0.995692950323797	0.0794793174693603	716	25146	423	386	352	309	263	175	0	0	0	0	1	1	25292	25329	25363	25406	25452	25540	147	147	147	147	146	146
K11_COELIAC	60_70	UKBB	N14_OTHNONINFVAG	-14.0104279858067	-14.0096596153977	-14.0088514224792	-14.0092468184328	-14.008961739207	-14.0085645383155	4626.35989878743	3407.38384141414	4065.33286312809	4267.90536352921	4166.23291477678	6272.82907177241	0.997583697045244	0.996719459815671	0.997250551302939	0.997380977149153	0.997317117537521	0.998218155166405	170	24992	120	113	87	72	61	35	0	0	0	0	0	0	24896	24903	24929	24944	24955	24981	146	146	146	146	146	146
K11_COELIAC	60_70	UKBB	N14_OTHNONINFVULV	-14.0194039170573	-14.0176839519261	-14.0170013153774	-14.0168032282831	-14.0161939243795	-14.0187562821734	3235.77475893951	2480.86889828975	2631.31041791162	3019.80693098787	3306.03851154653	4526.03000409866	0.996543074912716	0.995491727072435	0.995749685796114	0.996296534518636	0.996617319733848	0.997528666114814	353	25092	250	227	197	157	99	57	0	0	0	0	0	0	25048	25071	25101	25141	25199	25241	147	147	147	147	147	147
K11_COELIAC	60_70	UKBB	N14_OTHPENIS	2.28412903761461	-14.1744459127507	-14.1746088381403	-14.1745723507347	2.56711178316354	-14.1733299777905	1.01665847166743	2931.49322354202	3302.23682311745	3970.0520658835	1.01109481280571	7040.30775871545	0.0246590521871262	0.996142059141585	0.996575149686956	0.997151259424684	0.0111188035488214	0.998393724548232	433	21007	322	285	230	153	103	43	1	0	1	1	1	0	21023	21060	21115	21192	21242	21302	94	95	94	94	94	95
K11_COELIAC	60_70	UKBB	N14_OVARYCYST	1.95635017801835	1.40325631439699	-13.5344268148071	-13.5358132406856	-13.5341154459466	-13.5348944182009	1.00805687143918	1.00678848964971	1984.32279556183	2310.45662106309	2230.1923695547	2944.85939561409	0.0522929658806811	0.163379653042117	0.994557928534072	0.995325618960013	0.995157998195804	0.996332848595924	460	25148	306	268	227	171	129	83	2	1	0	0	0	0	25150	25188	25229	25285	25327	25373	150	151	152	152	152	152
K11_COELIAC	60_70	UKBB	N14_PHIMOSIS	-14.0229045524637	-14.0217708444925	-14.0228927731984	-14.0239332436101	-14.0205621175804	-14.0228965895727	3806.94167878741	2942.31831674495	3430.45496505419	3790.95305376309	3952.95444041146	6051.87368809056	0.997060991556376	0.996197654053318	0.996738444726565	0.997048379619334	0.997170023899656	0.99815121014562	391	20984	272	234	185	152	97	61	0	0	0	0	0	0	21011	21049	21098	21131	21186	21222	92	92	92	92	92	92
K11_COELIAC	60_70	UKBB	N14_POLYPFEMGEN	-15.5386975324252	-15.5347110165853	-15.5353075864685	1.2753701089977	-15.5321726932174	1.12531428207496	4007.02123320287	2921.12320517672	3064.93461896079	0.719512411620554	2981.25302317583	1.00693234278587	0.996905917123672	0.995756821338461	0.995955760714392	0.0763036756643121	0.995843081876294	0.263752001444432	1344	25225	740	713	685	635	552	352	1	1	1	3	1	1	25678	25705	25733	25783	25866	26066	150	150	150	148	150	150
K11_COELIAC	60_70	UKBB	N14_POSTMENATRVAG	-13.5249692692276	1.83258244000798	-13.5228104175375	-13.5227096657306	-13.5212275522174	-13.5191510152092	2692.09522715097	1.00691454494485	2263.19338854248	2560.39555589873	2768.223361178	4766.26167654274	0.995991479550699	0.0687593121821087	0.995232587058574	0.995785998348225	0.996102794319029	0.997736862107354	283	25061	216	180	158	126	86	35	1	1	0	0	0	0	24978	25014	25036	25068	25108	25159	149	149	150	150	150	150
K11_COELIAC	60_70	UKBB	N14_POSTMENBLEED	-15.5711716945278	-15.5678459689246	-15.5696150079245	0.674204208696642	-15.5634649798566	1.81625648475814	4364.25908028047	3248.36289075602	3259.50040834536	1.00958050072804	3092.56508386983	0.716332070771825	0.997153246198032	0.996176136468729	0.996188769248292	0.504257250935401	0.995984629048471	0.0112288486243371	1206	25191	639	615	610	578	509	327	0	0	0	2	1	2	25608	25632	25637	25669	25738	25920	150	150	150	148	149	148
K11_COELIAC	60_70	UKBB	N14_PROSTAOTH	-14.1728675808836	-14.1725773983237	-14.1729878826953	2.63465414492862	-14.1719328756644	-14.1714996794821	3956.74542153676	3114.54327689122	3799.63579711147	1.01212032389132	5137.56189677807	8599.4820111244	0.997142022839796	0.996369277719915	0.997023824757811	0.00923840094060955	0.9977990431405	0.998685128282708	356	20985	292	251	166	122	75	33	1	1	1	1	0	0	20956	20997	21082	21126	21173	21215	92	92	92	92	93	93
K11_COELIAC	60_70	UKBB	N14_PROSTATITIS	-14.264787263133	-14.2635008321055	-14.2643180658381	-14.2637496096297	-14.2553919219534	3.38140294633203	3348.44927269777	2566.72851562682	2970.481055076	3594.6148748214	3700.63954305675	1.01051217176094	0.99660092832033	0.995566119107031	0.996168554788505	0.996833931833446	0.99692644234591	0.000819193506714459	544	20972	437	400	309	222	146	53	0	0	0	0	1	1	20986	21023	21114	21201	21277	21370	93	93	93	93	92	92
K11_COELIAC	60_70	UKBB	N14_PROSTHYPERPLA	-0.161924590064929	-0.579126981408962	0.861539435171813	-14.5066947519902	0.36612271819709	1.36913928354595	1.01139033971409	1.00873902687245	0.592311413237805	1556.79411131002	1.00766638488887	1.00709983622417	0.87280152491084	0.565893488402276	0.145797216927272	0.99256516954785	0.716352981538708	0.173992272472243	3631	23656	2997	2568	1848	1233	766	316	5	4	5	2	2	1	24161	24590	25310	25925	26392	26842	124	125	124	127	127	128
K11_COELIAC	60_70	UKBB	N14_PYELONEPHR	-12.0171063079878	-12.0215276919049	-12.0226795802924	-12.0337406742205	-12.0443182642428	-12.0429940302511	2201.3339878054	1661.86041085223	1812.29940915362	2034.98494160557	2033.0719682851	3454.6540914006	0.995644361092406	0.994228331315797	0.994706923145541	0.995281793128853	0.995273202559221	0.997218563917954	124	55824	87	77	67	54	41	21	0	0	0	0	0	0	55572	55582	55592	55605	55618	55638	289	289	289	289	289	289
K11_COELIAC	60_70	UKBB	N14_RECURANDPERHEAMATUR	-11.9831436621819	-11.9924800139451	-11.997668742502	-12.0104600182687	-12.0261023412761	-12.0572306777313	2114.20223317687	1777.53368128178	1810.61070088226	2087.80149115186	2167.97013653218	2958.23817522749	0.995477672866178	0.994616955976947	0.994713007827877	0.995410048415907	0.995574020133915	0.996747979372094	123	65938	88	67	63	43	38	19	0	0	0	0	0	0	65598	65619	65623	65643	65648	65667	375	375	375	375	375	375
K11_COELIAC	60_70	UKBB	N14_RECURANDPERHEAMATUR_ADVERSE	-11.9849299518047	-11.993518547913	-11.9982123949257	-12.0091595220835	-12.0247064582153	-12.0516210953497	2092.0605367281	1758.92933046151	1794.85452662225	2076.99415912176	2146.02959979155	2936.85445520636	0.995429129273368	0.99455954883443	0.994666354856506	0.995386665128766	0.995529289331297	0.996725825006313	123	66540	88	67	63	43	38	19	0	0	0	0	0	0	66189	66210	66214	66234	66239	66258	386	386	386	386	386	386
K11_COELIAC	60_70	UKBB	N14_RENALCOLNAS	-12.1427555134452	2.04937536456168	-12.1365015656959	2.04339800818685	-12.1218498167163	2.72871492098221	1627.35683336998	1.00436111304016	1190.21132179226	1.00365224668605	1137.11036168315	1.00317582564312	0.994046525599856	0.0413028778282678	0.991864167954508	0.0417541539224979	0.991494533898379	0.00652668283476751	280	64249	154	155	159	161	134	64	1	2	1	2	1	1	64000	63999	63995	63993	64020	64090	374	373	374	373	374	374
K11_COELIAC	60_70	UKBB	N14_RENALTUB	0.907782558690055	0.198913843219372	0.204811129134476	1.04595252743514	0.926390649253818	-12.0122811271337	0.506542650704579	0.582233026619056	0.711101169969341	0.582241630286095	0.710850862428513	772.992922093316	0.073114585721273	0.732622151439444	0.773331676694177	0.0724271946167932	0.19250178219001	0.987601402763163	5081	62735	4286	3189	2130	1371	834	319	12	10	7	5	2	0	63169	64266	65325	66084	66621	67136	349	351	354	356	359	361
K11_COELIAC	60_70	UKBB	N14_RENFAIL	1.03145968478513	0.340945076199574	0.364665860980123	0.827785799888323	1.14075294056846	-12.0181471673428	0.506353507399879	0.582079965080674	0.711009788325327	0.71099127879492	0.710714947120135	867.514771555461	0.0416465608947125	0.558053069803935	0.608032154612271	0.244314619451493	0.108476635644151	0.988946831023957	4361	63349	3745	2719	1781	1105	662	250	11	9	6	4	2	0	63595	64621	65559	66235	66678	67090	359	361	364	366	368	370
K11_COELIAC	60_70	UKBB	N14_RENFAILNAS	-12.5038984876863	2.11526056622479	-12.5007626254628	-12.5095477546957	-12.5117842525152	-12.4877134434566	1843.13490820793	1.00392165481824	1728.78337356888	2058.94055355931	2558.83552979934	4544.72357058993	0.994587161806256	0.035117783382587	0.994230579301722	0.995152306077496	0.996098647377944	0.997807624366217	281	57032	240	165	119	94	51	15	1	1	0	0	0	0	56770	56845	56891	56916	56959	56995	302	302	303	303	303	303
K11_COELIAC	60_70	UKBB	N14_TUBULOINTNEPHRNAS	-13.1797190543624	-13.1952602405521	-13.1923962249512	2.6078324637455	-13.1890644932203	-13.1718396842467	2593.20552397932	1978.58740330563	2256.67641790368	1.00458906477201	3003.29919472649	5542.32290915298	0.995944845489591	0.994678922769873	0.995335640843211	0.00943381315060883	0.996496081001694	0.998103755807748	292	55979	209	180	145	112	69	24	1	1	1	1	0	0	55770	55799	55834	55867	55910	55955	291	291	291	291	292	292
K11_COELIAC	60_70	UKBB	N14_URETHRALSTRICT	-13.4908080712685	1.72732105573358	-13.4899462887548	1.65420763044098	1.84708118622027	-13.4999051498264	1822.78768667794	0.712521850749235	1647.6978707296	1.00382596641676	1.00356893715151	3300.58196462558	0.994094754271092	0.0153406365281165	0.993467674008675	0.0993726167790041	0.0656930289361502	0.996736534352491	663	54491	520	458	363	255	166	70	3	4	2	2	1	0	54344	54406	54501	54609	54698	54794	287	286	288	288	289	290
K11_COELIAC	60_70	UKBB	N14_URETHRAOTH	0.531593665808723	0.0737567326033059	1.06923142945277	0.0314611877291614	0.0943232447592492	-13.0590089824312	0.712768986756864	0.711744548210388	0.506584431221232	1.00332132814134	1.0032022027925	1071.45441111491	0.455779292788692	0.917464490051772	0.0348008785148943	0.974984800838377	0.925091548243032	0.990275532423572	3742	57875	2923	2348	1764	1225	860	436	10	8	6	2	1	0	58366	58941	59525	60064	60429	60853	318	320	322	326	327	328
K11_COELIAC	60_70	UKBB	N14_URINOTH	0.419403699617807	0.420544688251457	0.862361519402661	0.459344956865781	0.119640289158772	0.272571266544873	0.583743123263508	0.454010243171086	0.415631453599384	0.582684208946464	0.711181407065128	1.00301443156531	0.472465661860847	0.35429581765557	0.0380029822863984	0.430506198639506	0.866404286346743	0.785812647042103	6248	58966	4749	4048	3141	2321	1656	845	18	16	11	6	3	1	60117	60818	61725	62545	63210	64021	330	332	337	342	345	347
K11_COELIAC	60_70	UKBB	N14_UROLITHIASIS	-14.4814878964857	-14.4793130967193	-14.4737635583531	0.993139642185894	-14.4609924077732	1.96851051524016	2345.05099595399	1828.1654955692	2042.62677658061	1.00348490593312	2417.57134449701	1.00315736982816	0.995072822641419	0.993680714564305	0.994346350506397	0.322325339972165	0.995227386444264	0.0497258496191311	1179	64823	831	754	602	489	346	155	0	1	1	2	1	1	64794	64871	65023	65136	65279	65470	377	376	376	375	376	376
K11_COELIAC	60_70	UKBB	N14_UTER_POLYP	-14.178649758501	-14.1762913520355	-14.1755945352795	-14.1759926238453	-14.1758885875891	2.51631208899688	4676.04627708033	3313.89757598202	3525.11564967901	3641.01670052512	3318.22712845872	1.00747287012752	0.997580667998233	0.996586795686463	0.99679146483111	0.996893511345089	0.996591345981919	0.0125020444442008	265	24957	140	144	143	124	105	82	0	0	0	1	1	1	24937	24933	24934	24953	24972	24995	145	145	145	144	144	144
K11_COELIAC	60_70	UKBB	NAFLD	1.23109880308198	1.53582368985695	-12.5179769232937	-12.5136330286254	1.98824766797351	-12.4952507116874	1.00383221350259	0.711520926416357	967.954193399923	1215.74681458853	1.00258801559298	2258.91357580593	0.220048569554732	0.0308883485818665	0.989681720285202	0.991787551342188	0.0473545481063569	0.995586499239718	901	66433	696	590	384	250	151	64	2	2	1	1	1	0	66248	66354	66560	66694	66793	66880	388	388	389	389	389	390
K11_COELIAC	60_70	UKBB	NEURODEGOTH	2.0413208209644	-13.5213151828157	-13.5322301012007	-13.535361555649	-13.5295429804304	-13.5285628945182	1.00496024730214	2101.35967644701	2729.35272310044	3371.67697394499	3664.75221298188	5396.32587783371	0.0422301129393983	0.99486600304512	0.996044075526193	0.996796956800305	0.997054374126849	0.99799970935767	496	46318	402	267	159	104	65	34	1	0	0	0	0	0	46178	46313	46421	46476	46515	46546	233	234	234	234	234	234
K11_COELIAC	60_70	UKBB	NEURODIS	0.897202357571438	0.391184867689537	0.449106359280415	-0.911743818456667	-0.866169965238616	-15.0421186663026	0.431944672080967	0.428742993359591	0.466072119553147	1.00870292349697	1.00788890577677	1764.17312487874	0.0377901774177075	0.361558483430834	0.335247297914083	0.366060391725286	0.390125210671526	0.993196966525094	9991	25907	7226	6087	4838	3790	2840	1476	16	10	7	2	1	0	28533	29672	30921	31969	32919	34283	123	129	132	137	138	139
K11_COELIAC	60_70	UKBB	NEURO_COMORBIDITIES	1.51835172044194	0.271577151563265	0.134340098547187	0.0758762990038592	-0.0982351562657778	-15.3860630057099	0.265728543437732	0.347420459060179	0.404325581882103	0.469824839759947	0.518454970962553	1576.79740840523	1.10402716677512e-08	0.434393306472141	0.739695031298483	0.871700303009204	0.849719185900464	0.992214531018746	20608	20548	14771	13188	10704	8193	6023	2992	42	23	14	7	4	0	26246	27829	30313	32824	34994	38025	97	116	125	132	135	139
K11_COELIAC	60_70	UKBB	OFFICIAL_TILASTOKESKUS	1.85463870218529	0.92598367684201	-13.4660641425282	-13.464106607142	-13.4643422439824	-13.4663855212032	0.585051071711469	0.711976384180998	1052.74491407326	1234.4186225642	1343.34325732172	2380.52968392871	0.00152414902986969	0.193401568143093	0.989794230739334	0.991297450001169	0.992002929357606	0.995486481910011	1589	65676	1176	1021	836	614	427	168	5	2	0	0	0	0	65702	65857	66042	66264	66451	66710	382	385	387	387	387	387
K11_COELIAC	60_70	UKBB	OTHER_CHRONIC_CYSTIT	-11.9944962983032	-12.0020485542604	-12.0063947924075	-12.0209046935081	-12.0225924910472	-12.060880010153	1715.5287966848	1380.15014437118	1633.53702680793	1965.41376882563	2243.17671316537	3542.95424411208	0.994421460334527	0.993061531325949	0.994135651272455	0.995119992229868	0.995723656122327	0.997283856719447	154	66532	122	106	73	54	30	16	0	0	0	0	0	0	66178	66194	66227	66246	66270	66284	386	386	386	386	386	386
K11_COELIAC	60_70	UKBB	OTHER_CYSTIT	-11.9918583542435	-11.9940535723602	-12.0081589401318	-12.0207221749386	-12.0127016060342	-12.0473305751471	1696.36033278765	1397.24204091975	1570.22451985178	1766.79878669471	1869.01686264598	3420.91003089856	0.994359665950483	0.993150970011429	0.993898304915677	0.994571495797849	0.994871804879884	0.997190116340704	171	66556	134	106	80	67	45	14	0	0	0	0	0	0	66207	66235	66261	66274	66296	66327	386	386	386	386	386	386
K11_COELIAC	60_70	UKBB	OTHER_ILD_CVD_COMORB	-15.0077447187944	0.967163484281435	-14.9990986166137	-14.9904013239748	-14.9803755423752	-14.9944328040251	3445.52187822861	1.00794068279603	3668.01600358449	4527.35948353361	5088.82282281566	9191.00062808647	0.996524645507118	0.337284739953483	0.996737332702871	0.997358153695153	0.997651206671318	0.9986983113581	1245	28933	1074	690	436	280	179	74	1	1	0	0	0	0	28987	29371	29625	29781	29882	29987	116	116	117	117	117	117
K11_COELIAC	60_70	UKBB	OTHER_SYSTCON_FG	2.22478296260645	1.80555227760541	1.52462269407664	2.00645435414273	-12.2506489963032	-12.2439698781269	0.714497897723024	0.713694262105446	1.00466542474926	1.00489081349253	1370.66189814387	2635.20313138139	0.00184712679429725	0.0114105444607761	0.129129718041967	0.0458589863974593	0.992868793120773	0.996292794562095	663	46460	548	438	302	189	120	44	6	4	2	1	0	0	46338	46448	46584	46697	46766	46842	231	233	235	236	237	237
K11_COELIAC	60_70	UKBB	PAIN	1.04621700850853	0.42876435967788	0.234230381561101	0.0579737842041862	0.114995222684493	0.449911305287088	0.345159254146675	0.362895070401223	0.454611543279287	0.583141200718874	0.582677014891699	0.71163547447728	0.00243653326534875	0.237399958916397	0.606390961103902	0.920807681916825	0.843548398320742	0.52724209682369	10733	57344	7880	6776	5237	3841	2689	1443	25	18	12	7	5	2	59860	60964	62503	63899	65051	66297	312	319	325	330	332	335
K11_COELIAC	60_70	UKBB	PANCREATITIS	-13.006685764191	-13.0096579549525	-13.0165004048745	-13.0094219632565	-12.9902751878697	-13.0035782680451	1786.50597118523	1425.77276253276	1680.58641263533	2003.13968628214	2299.44639348967	3770.32022289496	0.994191039803126	0.992719694570371	0.993820275592414	0.994818162691464	0.995492530327556	0.997248155818986	412	65266	331	271	189	140	82	39	0	0	0	0	0	0	64971	65031	65113	65162	65220	65263	376	376	376	376	376	376
K11_COELIAC	60_70	UKBB	PDSTRICT	-12.4812808669574	1.86208624271017	-12.4828872296335	-12.4729683632859	-12.4784481670497	-12.4815282828643	1585.39009558925	1.00281339366448	1638.7105808567	2322.38632350518	2382.57872170651	3697.77580425549	0.993718569038493	0.0633307675565792	0.993922168570167	0.995714777967935	0.995821201823261	0.997306813520212	294	66353	253	196	131	65	47	21	1	1	0	0	0	0	66009	66066	66131	66197	66215	66241	384	384	385	385	385	385
K11_COELIAC	60_70	UKBB	PDSTRICT_EXMORE	-14.1304717833391	2.37527057041038	-14.1426038444539	-14.1230988718365	-14.1489901234309	-14.1226118766564	4762.86581015383	1.01810149245197	4624.46473676095	6805.96644756894	6953.99651547594	11913.7187725306	0.997632839306687	0.0196460942550746	0.997559901889219	0.998344306493409	0.998376580581244	0.999054181859523	294	16761	253	196	131	65	47	21	1	1	0	0	0	0	16747	16804	16869	16935	16953	16979	54	54	55	55	55	55
K11_COELIAC	60_70	UKBB	PNEUMOBACTKNOWN	-12.1438861416027	-12.1455763836444	2.58156121981081	-12.151847045506	-12.1607272344119	-12.1889716909194	1601.32535810487	1271.85433171011	1.00332035689888	1893.91644872329	2132.68256035445	3353.83807546564	0.993949183195993	0.992380715031117	0.0100815998610187	0.994880605940464	0.995450422810327	0.997100226458168	263	57246	216	154	97	70	44	21	1	1	1	0	0	0	56976	57038	57095	57122	57148	57171	316	316	316	317	317	317
K11_COELIAC	60_70	UKBB	PNEUMONIA	-13.9994934028892	0.384551513559237	0.184509753663797	-13.9976969682867	0.844563220638347	-14.0053422354847	1112.68103196068	0.711166541073679	1.00279372163383	1487.64922423627	1.00261400311845	2841.65345062175	0.989961467277242	0.588691342097071	0.854016811890307	0.99249259750355	0.399585756276203	0.996067570767422	3185	62936	2747	1839	1071	716	436	167	4	4	2	1	1	0	63007	63915	64683	65038	65318	65587	363	363	365	366	366	367
K11_COELIAC	60_70	UKBB	POLLENALLERG	-13.5927886264762	2.05609200968426	1.8271203070079	-13.5985351672475	-13.5800591684309	-13.5817739357549	2186.01468450152	0.717196382434421	1.00726975786464	2806.09317480589	3597.92964664707	6204.5864277229	0.995038731271251	0.00414583913263929	0.069687972139475	0.99613340751151	0.996988464232903	0.998253440546992	573	30176	438	360	242	164	77	30	2	3	1	0	0	0	30163	30241	30359	30437	30524	30571	146	145	147	148	148	148
K11_COELIAC	60_70	UKBB	PRIM_KNEEARTHROSIS	-13.1744487203732	-13.1764546996336	2.49844487071649	-13.1680834160931	-13.1714069775907	-13.1595229629461	2886.67403828017	2180.5999245362	1.00428564572683	3360.97594610037	3273.12571038724	4195.07180226255	0.996358559158263	0.995178746144704	0.0128542097068274	0.996873948596527	0.996789236088709	0.997497119602545	207	45614	160	144	108	66	51	29	1	1	1	0	0	0	45433	45449	45485	45527	45542	45564	227	227	227	228	228	228
K11_COELIAC	60_70	UKBB	PSOR_ARTHR_OTH	-12.0143128354796	-12.0204729471362	-12.0291969470182	-12.028524882013	-12.0330494306653	-12.03492576913	1659.5033826045	1275.8161744827	1396.32502797107	1678.99234861234	1884.55178581297	3609.64958908628	0.994223602625988	0.99248260989831	0.993126391340516	0.994283897598504	0.994905462829458	0.997339779545326	187	66561	140	126	105	74	48	17	0	0	0	0	0	0	66222	66236	66257	66288	66314	66345	386	386	386	386	386	386
K11_COELIAC	60_70	UKBB	PSOR_ENTE_ARTHR	-13.0137490612059	-13.020967739742	-13.0282751540647	-13.0305271480479	-13.029790703457	-13.0261449674198	2859.84662540806	2232.2303525233	2434.42864996487	2933.14526051297	3257.75173491979	6287.76070430816	0.99636923409574	0.995345834179786	0.9957300001461	0.996455401519975	0.996808768144238	0.998347050244009	191	45635	144	130	110	77	50	17	0	0	0	0	0	0	45456	45470	45490	45523	45550	45583	226	226	226	226	226	226
K11_COELIAC	60_70	UKBB	PULMONARYDG	-0.226967077430584	-0.0465677786152177	0.465063035247144	0.227081416942943	0.035688135384687	-0.4899338088169	0.587033038767672	0.419425183473155	0.366426234175085	0.457623558728102	0.508557647043128	1.00432312758777	0.699026999873871	0.911594446948372	0.204374743992599	0.619740042509054	0.944054211945098	0.625673887135945	11646	37008	8469	7252	5752	4568	3475	1739	19	20	17	9	5	1	39956	41173	42673	43857	44950	46686	210	209	212	220	224	228
K11_COELIAC	60_70	UKBB	PULM_ANXIETY	0.59248509515515	-14.5505504021336	0.921971205612411	0.314669795737997	-14.5523755242557	1.64952534358953	0.713617802815094	1107.75604349622	0.583761340140474	1.00379890329826	1892.45865206178	1.00327755054352	0.406394350434416	0.989519961770011	0.114252762404025	0.753916833880617	0.993864594445561	0.100147988734634	3456	58628	2671	2228	1609	1017	630	262	5	4	5	2	1	1	59071	59514	60133	60725	61112	61480	337	338	337	340	341	341
K11_COELIAC	60_70	UKBB	PULM_IMMUNECOMORB	2.43224188021692	1.55122735178625	-0.356498515080536	-0.0590252393348909	0.661332071958878	-14.0081424309802	0.305737951302274	0.354040321103003	1.00705883617687	1.00705610665402	0.716547743809435	1582.29545517082	1.78675518761241e-15	1.17865525533867e-05	0.723339116106558	0.953261416028639	0.356037384887508	0.992936379526606	4393	28640	3286	2826	2162	1588	1147	640	26	13	4	3	2	0	29594	30054	30718	31292	31733	32240	127	140	149	150	151	153
K11_COELIAC	60_70	UKBB	PULM_INFECTIONS	-0.378462936280906	-0.243274980090401	0.489688620807834	0.53083998423108	0.358145758527689	-0.40900764286687	0.713291631311785	0.507033988128884	0.387290518946919	0.416973678555763	0.454439594454736	1.00335241116532	0.595705327366033	0.631369511064656	0.20608789284364	0.202990392483759	0.430635751627875	0.683537213109656	9804	50172	6970	5980	4922	4074	3176	1630	17	18	18	11	6	1	52690	53680	54738	55586	56484	58030	299	298	298	305	310	315
K11_COELIAC	60_70	UKBB	PULM_MEDICATIO_COMORB	0.718534763109571	0.857340578894555	0.268514971259533	0.987337335901625	0.614399185756725	-12.9887340875423	0.363353927898575	0.27823751633031	0.453830991591577	0.415468597935954	0.582139093752349	941.19536064822	0.0479844037529507	0.00206080670998496	0.554076328940607	0.0174804739535696	0.29123489483813	0.988989340698404	10767	57840	9336	7608	5026	2994	1669	568	32	26	13	9	3	0	58931	60659	63241	65273	66598	67699	308	314	327	331	337	340
K11_COELIAC	60_70	UKBB	PULM_PNEUMONIA_SEPSIS	-14.0102756513882	0.423051108675153	0.219552423329226	-14.00761871896	0.884191524742035	-14.0129759107934	1144.00723904531	0.712484328884405	1.00370866199805	1522.36647352142	1.00344414819558	2900.17986652139	0.990228817763811	0.552666624652212	0.826851663856245	0.992658597517982	0.378233016920153	0.996144827513888	3187	49148	2747	1839	1073	718	437	167	4	4	2	1	1	0	49305	50213	50979	51334	51615	51885	279	279	281	282	282	283
K11_COELIAC	60_70	UKBB	PULM_PSYCH_COMORB	1.10779780319051	1.01574284148135	0.584559604652611	-15.0552589838551	-0.13226518280768	0.802482192343341	0.517389872302508	0.4273692288287	0.591327804970787	1650.594725746	1.00756315674579	1.0074110968576	0.0322637389671703	0.0174666937861408	0.322881287786831	0.992722506648	0.895559864423051	0.425695768972444	5798	29389	4134	3524	2813	2118	1525	733	11	8	4	1	2	1	30912	31522	32233	32928	33521	34313	130	133	137	140	139	140
K11_COELIAC	60_70	UKBB	Q17_CONGEN_MALFO_AORTIC_MITRAL_VALVES	-11.9471931168888	-11.9382671770234	-11.9409966202951	-11.9611833828448	-11.9320858964402	-11.9028988164546	2237.07861535237	1655.06361981809	2098.69330845354	2901.56200020145	2773.85798761986	5241.59573244891	0.995738891090125	0.994244767180395	0.995460277402157	0.996710869345747	0.996567813566301	0.998188122183246	100	66363	77	72	51	27	20	9	0	0	0	0	0	0	66001	66006	66027	66051	66058	66069	385	385	385	385	385	385
K11_COELIAC	60_70	UKBB	Q17_CONGEN_MALFO_CARDIAC_SEPTA	-12.0129524264128	-12.0154123649463	-12.0198381986588	-12.0212508622567	-12.0085609691804	-11.9825079408713	2075.23676173034	1682.03683369088	1927.05118303285	2144.88495134568	2124.62485401284	3198.515732826	0.995381300140284	0.994300463406513	0.995023286760587	0.995528188938909	0.995490312389974	0.997010914898935	112	66372	83	72	55	44	31	18	0	0	0	0	0	0	66016	66027	66044	66055	66068	66081	385	385	385	385	385	385
K11_COELIAC	60_70	UKBB	Q17_CONGEN_MALFO_CIRCULATO_SYSTEM	-12.991134471243	-12.9847485489754	-12.9907679396177	-12.9996194724569	-12.9893568050659	-12.9762718137265	2107.80267129356	1666.98347068088	1986.03244778138	2413.80980659559	2453.66881092668	4118.8999401623	0.995082385966042	0.993785045977516	0.994781022197757	0.99570299801319	0.995776137840906	0.997486331311613	300	66475	229	199	148	99	67	33	0	0	0	0	0	0	66161	66191	66242	66291	66323	66357	385	385	385	385	385	385
K11_COELIAC	60_70	UKBB	Q17_CONGEN_MALFO_DEFORMAT_CHROMOSOMAL_ABNORMALITI	-14.0139087918157	-14.0131523939099	0.755127287787716	-14.0243707160015	-14.0325062627647	-14.03545563694	1779.51548394976	1364.26544913022	1.00275410134101	1915.53598578365	1989.79381958811	3233.85902050988	0.993716623435637	0.991804614456303	0.451417884095143	0.994158434513505	0.994373172144569	0.996537066666339	1186	65837	891	804	593	422	292	137	1	1	1	0	0	0	65748	65835	66046	66217	66347	66502	383	383	383	384	384	384
K11_COELIAC	60_70	UKBB	Q17_CONGEN_MALFO_DEFORMAT_MUSCULOS_SYSTEM	-12.0292092444992	-12.0270752449598	-12.0409096181542	-12.0486111242347	-12.0328817756349	-12.0500577417284	1775.96897863287	1281.02327196627	1487.8226646958	1798.56889046202	1879.52551959792	3260.38867640942	0.9945957125028	0.992509053596222	0.993542811762327	0.994655012135571	0.994891910268562	0.997051108289651	172	66542	121	120	94	67	49	20	0	0	0	0	0	0	66206	66207	66233	66260	66278	66307	387	387	387	387	387	387
K11_COELIAC	60_70	UKBB	Q17_CONGEN_MALFO_GENITAL_ORGANS	3.46037428452723	-11.1795268165553	-11.2004662929213	-11.2054453005436	-11.2368185149588	-11.2744592275845	1.00335245897962	1159.79429058148	1329.65415465767	1470.62844398989	1648.34922661137	2899.80178571662	0.00056305798215026	0.992309124311554	0.993279024164153	0.993920581824231	0.994560852506464	0.996897824420515	104	66567	74	65	52	40	28	9	1	0	0	0	0	0	66209	66218	66231	66243	66255	66274	387	388	388	388	388	388
K11_COELIAC	60_70	UKBB	Q17_CONGEN_MALFO_URINARY_SYSTEM	-11.9949047699868	-11.9882748712788	-11.9785234050168	-11.9855603696049	-12.0125567332215	-12.0193052834345	1560.6089375503	1220.32555624416	1492.81420389679	1733.43821283313	1678.58869848439	2817.36933987742	0.993867486681366	0.992161841133126	0.99359774558685	0.994483208399004	0.994290113026226	0.996596119333073	200	66509	151	135	92	69	52	26	0	0	0	0	0	0	66172	66188	66231	66254	66271	66297	386	386	386	386	386	386
K11_COELIAC	60_70	UKBB	Q17_LVOTO_BROAD	2.01161453661258	1.68578242427008	-12.4841958995103	-12.4829682528764	-12.4882715894254	-12.4753694044373	0.711550724920585	0.710990177034369	1101.33003389015	1476.6320067448	1650.28677778425	2877.68440855924	0.00469738254124333	0.0177383627378155	0.990955723045867	0.993255022939478	0.993962198492988	0.9965410128263	739	66147	649	475	291	168	99	42	3	2	0	0	0	0	65848	66022	66206	66329	66398	66455	386	387	389	389	389	389
K11_COELIAC	60_70	UKBB	Q17_OTHER_CONGEN_MALFO	-11.9899822142801	-11.99536709224	-11.9998891479091	-12.0307092564954	-12.0537812151383	-12.0687254489235	2159.24891982936	1632.36005725044	1889.24256414013	2091.56854741215	2100.23297155215	2945.13499744633	0.995569490649097	0.994136813122996	0.994932116137197	0.995410590653887	0.995420758905027	0.99673039681969	118	66562	83	75	55	43	33	19	0	0	0	0	0	0	66210	66218	66238	66250	66260	66274	387	387	387	387	387	387
K11_COELIAC	60_70	UKBB	Q17_OTHER_CONGEN_MALFO_DIGES_SYSTEM1	-12.1630899044384	-12.1679801649042	2.46217346853472	-12.1616710477039	-12.1714226901658	-12.1508867827856	1627.32287760713	1254.74229576784	1.00259955804549	1966.63848773444	2118.59196319842	3568.17019388067	0.994036431601032	0.992262561505688	0.0140575473332703	0.995065921990098	0.995416136285474	0.997282924944898	203	66524	169	146	104	66	41	17	1	1	1	0	0	0	66170	66193	66235	66273	66298	66322	387	387	387	388	388	388
K11_COELIAC	60_70	UKBB	Q17_VACTREL	-13.4983943892494	-13.4933427303498	1.64484271320141	-13.5037151171027	-13.5150040055731	-13.5107022740799	2058.6808883464	1604.09639854724	1.00294927890782	2319.41170988913	2291.81740569082	3840.42136538988	0.994768454222921	0.99328843149107	0.101003944692777	0.995354707880777	0.995294847438904	0.997193027147785	530	66316	398	358	253	180	128	66	1	1	1	0	0	0	66063	66103	66208	66281	66333	66395	384	384	384	385	385	385
K11_COELIAC	60_70	UKBB	R18_ABDOMI_PELVIC_PAIN	1.79107836658794	0.580468532096026	0.55600672003584	-0.208685366822776	1.22266557836714	-13.5201291545024	0.368141811404419	0.508358440000202	0.584438040164971	1.00413841186113	0.507558722903943	1135.31703365118	1.14349250426293e-06	0.253516826847611	0.341425352008305	0.835365377243722	0.0160000448835787	0.990498471331388	5233	53170	3812	3326	2623	1915	1327	721	18	11	8	5	4	0	54312	54798	55501	56209	56797	57403	261	268	271	274	275	279
K11_COELIAC	60_70	UKBB	R18_ABNORMALITI_BREAT	0.398764076870166	0.67604905323539	-14.0112206952237	-14.0135557692195	0.818488396560092	-13.9962673562331	1.00497422622698	0.712610794617834	1334.55987658243	1574.14857630566	1.00335265945374	2629.56211782217	0.691522066026065	0.342776646293224	0.991623357259143	0.992897079555756	0.414641160227455	0.995753151132335	2263	52867	1765	1417	958	675	476	209	4	3	1	1	1	0	53076	53424	53883	54166	54365	54632	285	286	288	288	288	289
K11_COELIAC	60_70	UKBB	R18_ABNORMALITI_GAIT_MOBIL	-13.5081195280488	-13.5076288433928	1.56856887199448	-13.51211482645	-13.5079898204106	-13.492674694105	1511.9262719322	1364.59352796722	1.00320169036549	2880.93578714086	3686.41105360938	5867.42568549045	0.992871493252756	0.992102151823152	0.117920270186372	0.99625778945672	0.997076345461799	0.998165194088319	1008	63323	894	552	302	144	66	21	0	0	1	0	0	0	63078	63420	63670	63828	63906	63951	359	359	358	359	359	359
K11_COELIAC	60_70	UKBB	R18_ABNORMALITI_HEART_BEAT	0.252268472990564	-0.18357274391562	-14.5145861827831	-14.5161783320752	1.39380866217841	-14.5171046756227	1.00445487616079	1.00365094289134	1576.77059430376	1944.83265230774	0.711744279385327	3454.59261270891	0.801698424126011	0.854872584505044	0.992655367426389	0.994044666507728	0.0501948471981545	0.996647089571408	2476	53292	1965	1596	1090	729	504	225	3	2	2	2	2	0	53506	53875	54381	54742	54967	55246	294	295	295	295	295	297
K11_COELIAC	60_70	UKBB	R18_ABNORMAL_BLOOD_P_READI_WO_DIAGNOSIS	-14.0084992577076	-14.0087075087913	-14.0120652526463	-14.0111268834318	-14.0110541212408	-13.9926934479824	2406.80697734309	1983.9860139257	2430.77201897155	3048.12649368749	3227.60043664516	5610.52605866151	0.995356045467808	0.994366271493943	0.995400659326937	0.996332428304686	0.996536383956885	0.998010072072491	698	51592	560	440	303	196	126	52	0	0	0	0	0	0	51458	51578	51715	51822	51892	51966	272	272	272	272	272	272
K11_COELIAC	60_70	UKBB	R18_ABNORMAL_FINDI_DIAGNOST_IMAGI_FUNCTION_STUDI_WO_DIAGNOSIS	1.08372330818437	0.293859626010978	-14.030654150871	-14.0295157091241	0.654777184415216	-14.0374294450573	0.583273335843055	0.711032069858804	1116.51054248309	1380.14552204039	1.00252603927632	2822.8873185412	0.0631686612358676	0.679397059066945	0.989973630106981	0.991889448596681	0.513674175656728	0.996032359494367	3086	64924	2547	1925	1298	849	518	195	5	2	0	0	1	0	65087	65709	66336	66785	67116	67439	371	374	376	376	375	376
K11_COELIAC	60_70	UKBB	R18_ABNORMAL_FINDI_DIAGNOST_IMAGI_LUNG	1.3443453354075	1.04198616421265	-13.0322898533549	-13.0276686169131	-13.041411704414	-13.0006071940255	1.00337866840883	1.0028733871105	1451.38922237901	1791.91241536826	2050.95789446541	3608.60601408689	0.180304348905082	0.298804404687037	0.992835744554711	0.994199223135118	0.994926531179717	0.997125493533551	786	62774	678	473	282	179	108	42	2	1	0	0	0	0	62524	62729	62920	63023	63094	63160	356	357	358	358	358	358
K11_COELIAC	60_70	UKBB	R18_ABNORMAL_FINDI_DIAGNOST_IMAGI_OTHER_BODY_STRUCTURES	1.05106540624073	-13.5105239446907	-13.5122168459227	-13.5122641779266	1.70367552212975	-13.5437569995162	1.00358842111797	1199.37783419533	1454.32528520151	1808.30621441095	1.00272376456027	4028.99055238651	0.294957904031489	0.991012331408323	0.992586916968818	0.994037997240544	0.0893101933880885	0.997317855648358	1043	62832	867	672	463	294	185	62	1	0	0	0	1	0	62651	62846	63055	63224	63333	63456	356	357	357	357	356	357
K11_COELIAC	60_70	UKBB	R18_ABNORMAL_FINDI_EXAMI_BLOOD_WO_DIAGNOSIS	1.7049733502383	1.31290381902756	0.103727602528347	0.642437476535076	0.91268502695053	-11.404866647808	0.45533347788378	0.454257104080868	1.003210444047	1.00338686923875	1.00325634615063	730.430608168428	0.000180789518135734	0.00384970011410637	0.917648959236669	0.52199775092518	0.362968793316261	0.987542420616364	2786	64953	2305	1861	1267	761	438	206	12	7	3	2	1	0	65056	65500	66094	66600	66923	67155	366	371	375	376	377	378
K11_COELIAC	60_70	UKBB	R18_ABNORMAL_FINDI_EXAMI_OTHER_BODY_FLUIDS_SUBST_TISSU_WO_DIAGNOSIS	-12.0355570708855	-12.0493054593462	-12.0499579814981	-12.055540748739	-12.0635277625533	-12.0671639546428	1793.02356210066	1453.62699908321	1572.41448035931	1792.1258163223	1989.63747285081	2909.6963384032	0.994644290650898	0.993386305629794	0.993885593494606	0.994632710938765	0.995162312879721	0.996691003083353	163	66360	121	98	82	63	41	26	0	0	0	0	0	0	66020	66043	66059	66078	66100	66115	382	382	382	382	382	382
K11_COELIAC	60_70	UKBB	R18_ABNORMAL_FINDI_EXAMI_URINE_WO_DIAGNOSIS	-11.9857032770015	-11.9806533980092	-11.9771877614924	-11.9504367807576	-11.952583840906	-11.9819279064351	1904.44603202816	1608.37588579555	2012.07510052544	2200.51272962297	2475.44165995326	3073.34976465758	0.994978516427496	0.994056681613323	0.995250496983242	0.995666908896121	0.996147457156476	0.996889331902012	132	66552	102	79	49	42	24	13	0	0	0	0	0	0	66195	66218	66248	66255	66273	66284	387	387	387	387	387	387
K11_COELIAC	60_70	UKBB	R18_ABNORMAL_INVOLU_MOVEM	-12.5772003518186	-12.5739526399096	2.32902907425454	-12.5704940773902	-12.5681736841239	3.70929564060961	1721.64926480233	1389.28187413844	1.00357970069839	2129.98323888941	2316.67606114924	1.00509757668333	0.994171249088973	0.992778696750678	0.0203018749595873	0.995291162512295	0.995671426524115	0.000223828542350682	303	61067	240	197	132	88	58	27	0	1	2	1	1	1	60792	60835	60900	60944	60974	61005	338	337	336	337	337	337
K11_COELIAC	60_70	UKBB	R18_ABNORMAL_RESULTS_FUNCTION_STUDI	0.820950996769654	0.42201758945397	-14.0063757388942	-14.0046643794423	-14.0114927940535	-14.0104225853385	1.00397567741945	1.00296004611621	1657.06349838489	2052.84252440065	2343.62691183769	4134.34751044903	0.413528461920568	0.67392151776618	0.993255938656041	0.994556806632749	0.995229834953905	0.9972961444467	1365	63183	1114	852	585	389	229	89	2	1	0	0	0	0	63075	63337	63604	63800	63960	64100	357	358	359	359	359	359
K11_COELIAC	60_70	UKBB	R18_ABNORMAL_WEIGHT_LOSS	2.15850894304309	1.57159049444218	1.32307913510794	1.11090292006359	-12.6021228632298	-12.606721045013	0.454559458966483	0.505575970403799	0.711051533340419	1.00286453608944	1082.65395492988	1701.309902358	2.04856568042648e-06	0.00188030092359317	0.0627814774547828	0.267978530631883	0.990712810714119	0.994087722630657	1733	65655	1421	1074	705	440	261	112	12	7	3	1	0	0	65597	65944	66313	66578	66757	66906	358	363	367	369	370	370
K11_COELIAC	60_70	UKBB	R18_ANOREXIA	-12.0167799056925	-12.01402222213	-12.0152311913073	-12.0409412271945	-12.0457578134936	-12.011745136297	1396.67866575111	1205.65832603428	1619.98996500194	2099.28800489433	2215.900649535	3618.47040722681	0.993135224944401	0.992049452152282	0.994082259905563	0.99542357770684	0.995662677002741	0.997351375771476	264	66502	229	150	78	50	32	17	0	0	0	0	0	0	66151	66230	66302	66330	66348	66363	386	386	386	386	386	386
K11_COELIAC	60_70	UKBB	R18_ASCITES	3.38143435822409	-12.2459007198799	-12.2492046740211	-12.2403059932991	-12.2305857603857	-12.2152456942242	0.717129436983044	1605.75497830243	2103.78089672742	2578.42112727222	3189.48458444657	6564.72829103906	2.41431044338686e-06	0.993915185978606	0.995354365996438	0.996212288835999	0.99694039228803	0.998515345968709	431	50631	384	161	89	57	32	8	2	0	0	0	0	0	50455	50678	50750	50782	50807	50831	221	223	223	223	223	223
K11_COELIAC	60_70	UKBB	R18_CARDIAC_MURMU_OTHER_CARDIAC_SOUNDS	2.24330154123585	-13.197089773536	-13.195332199963	-13.1907658797426	-13.1911738969384	-13.1956133794175	1.00548314247728	1797.67261431107	2113.96386769939	2721.81593339449	2991.5205504736	4723.71479496701	0.0256766067613947	0.994142615560719	0.995019648334581	0.996133218593832	0.996481722352951	0.997771126549886	336	51328	263	230	173	103	68	25	1	0	0	0	0	0	51128	51161	51218	51288	51323	51366	272	273	273	273	273	273
K11_COELIAC	60_70	UKBB	R18_CONVU_NOT_ELSEW_CLASSIFIED	2.16303322738424	-13.534296802914	-13.5195079018199	-13.5084337638462	-13.5175996948858	-13.5217035593967	1.00494339151328	2124.98716108689	2565.62068060456	3154.48408153184	3107.62757438175	4641.91089050393	0.0313664062559224	0.994918212378689	0.995795576179717	0.996583232782118	0.996529362085447	0.997675796993395	461	50539	367	247	168	116	82	47	1	0	0	0	0	0	50387	50507	50586	50638	50672	50707	245	246	246	246	246	246
K11_COELIAC	60_70	UKBB	R18_COUGH	2.37529560580949	-14.1845681599092	-14.1860969259691	-14.1884952065336	-14.1846958676968	-14.1787113201715	0.585501921953759	1837.33178709347	2290.81046005307	2919.62579559725	3089.69444911241	4935.62706860581	4.97382277011163e-05	0.993840233107494	0.995059043264549	0.996122538469236	0.996336948438863	0.997707898279785	978	51722	773	622	404	256	181	79	3	0	0	0	0	0	51653	51804	52022	52170	52245	52347	271	274	274	274	274	274
K11_COELIAC	60_70	UKBB	R18_CRAMP_SPASM	-12.0255106419561	-12.0255141875734	3.03597751996325	-12.0142062100526	-11.9692729469507	4.31521152280556	2059.25732605543	1602.06231016288	1.13991776856087	2144.66655832835	2379.06642117635	1.15149710438937	0.995340594582082	0.99401091833787	0.00773714290130774	0.995530354370586	0.995985796060484	0.000178620596961766	139	35556	102	82	60	50	31	17	0	1	2	1	1	1	35360	35380	35402	35412	35431	35445	233	232	231	232	232	232
K11_COELIAC	60_70	UKBB	R18_DISTU_SKIN_SENSA	1.58505975740872	1.11819388703943	-13.170383452184	-13.1872278947814	-13.1877479041475	2.28232281021219	1.00431071957881	1.00308545976056	1454.25770104115	1705.35764984064	1710.55815012442	1.0032822637523	0.114506732419105	0.264955700415394	0.992774112894833	0.993830161856725	0.993848676698368	0.022914561634484	706	64812	479	409	324	234	185	112	2	1	0	0	1	1	64664	64734	64819	64909	64958	65031	373	374	375	375	374	374
K11_COELIAC	60_70	UKBB	R18_DIZZI_GIDDI	0.768752176132188	1.6998655649561	-13.5221400409207	1.82810469490836	1.22602048581408	-13.5084575072225	1.00404690998015	0.506130534477427	1210.09355099361	0.711441340389805	1.00269296721073	2789.80775308598	0.443882415945125	0.000783520643478253	0.991084257720092	0.0101822186387097	0.221432553433325	0.996136598460417	1388	62776	1093	924	654	427	303	118	6	6	3	3	1	0	62720	62889	63159	63386	63510	63695	345	345	348	348	350	351
K11_COELIAC	60_70	UKBB	R18_DYSPHAGIA	1.37586926630829	-13.5021314110046	1.27099569428654	0.977661586688137	1.16737487801894	-13.5009021291905	0.716031888791459	988.182389880904	0.713980689915274	1.0048745334554	1.00435542136344	2391.86946728923	0.0546662412286725	0.989098361702343	0.0750507352534867	0.330593531151554	0.24510854394697	0.995496366205361	1914	52017	1473	1200	890	615	415	187	4	3	4	2	1	0	52214	52487	52797	53072	53272	53500	240	241	240	242	243	244
K11_COELIAC	60_70	UKBB	R18_DYSPNOEA	0.223915168285483	0.48246767376541	-15.1762106279206	-15.1658918361031	-15.1767967055954	-15.2056713494755	1.02369780137077	0.738703919410053	2206.76120161775	2633.33204397296	2860.61708676038	4829.34687428418	0.826859047815827	0.513674233462425	0.994512877652998	0.995404846843472	0.995766901127	0.997487786511056	1782	35827	1439	1145	733	509	337	133	3	2	0	0	0	0	35933	36227	36639	36863	37035	37239	234	235	237	237	237	237
K11_COELIAC	60_70	UKBB	R18_ELEVATED_BLOOD_GLUCOSE_LEVEL	-12.9938051807806	-12.9981213553562	-12.9995712128176	-12.9745428380799	-12.9668299735885	-12.9824468851223	1934.33960809351	1809.76321826192	2626.64102665009	3869.68504554783	4120.34574134564	5010.93867297187	0.994640300738248	0.994269465153546	0.996051186774141	0.997324803466925	0.997489041694428	0.997932825959605	341	62670	298	200	102	42	25	18	0	0	0	0	0	0	62361	62459	62557	62617	62634	62641	352	352	352	352	352	352
K11_COELIAC	60_70	UKBB	R18_ENLARGED_LYMPH_NODES	1.71769805611115	-13.5045830199314	-13.5208094504536	-13.5165728086483	-13.5253901125477	-13.5354234644681	1.0054731164924	1770.94539211609	2062.7016938475	2587.49574656379	2669.01078215923	4240.41615696617	0.0875717771443346	0.993915682600181	0.994769981578914	0.995832025724251	0.995956684089454	0.997453153967207	660	50674	547	373	251	159	109	56	1	0	0	0	0	0	50544	50718	50840	50932	50982	51035	242	243	243	243	243	243
K11_COELIAC	60_70	UKBB	R18_FAECAL_INCONTINENCE	-13.1947321356133	-13.1999845159818	1.98732893187844	2.3494938279789	-13.2026556021511	-13.2044181658096	2131.47541234125	1745.19446705711	1.00634682286365	1.00598687786234	2441.6124000501	4615.69967823153	0.995060789463473	0.993965163408705	0.0482913876112039	0.0195167207321438	0.995685579033392	0.997717445294783	537	50865	420	324	246	178	126	45	2	2	2	1	0	0	50760	50856	50934	51002	51054	51135	220	220	220	221	222	222
K11_COELIAC	60_70	UKBB	R18_FEVER_OTHER_UNKNO_ORIGIN	1.16034583831756	-13.5331001776417	1.91822965675229	1.67982842599617	-13.5255104549077	-13.4986775512575	1.00508872340811	1328.99023753859	0.713176174811434	1.00394967642208	2172.85000057295	3787.22096817384	0.248307098989214	0.991875286380213	0.00715163688893057	0.0942840438364014	0.99503337723574	0.997156130129342	1079	50970	876	644	423	277	185	72	2	1	3	1	0	0	50924	51156	51377	51523	51615	51728	247	248	246	248	249	249
K11_COELIAC	60_70	UKBB	R18_FLATU_RELATED_CONDI	2.22843759545417	1.80666800327727	-13.190710180904	-13.2000739089869	-13.1989930616659	-13.1810276410441	1.0068321389803	1.00487625981258	2097.56459423661	2546.60656079232	2863.75897435145	4432.27157430412	0.0268758732486596	0.072192702237668	0.994982469355108	0.995864265735601	0.996322583153425	0.997627193466792	465	50504	355	279	225	146	98	40	2	1	0	0	0	0	50392	50468	50522	50601	50649	50707	220	221	222	222	222	222
K11_COELIAC	60_70	UKBB	R18_GANGRENE_NOT_ELSEW_CLASSIFIED	2.85525330698757	-12.1570434061251	-12.1572014788353	-12.158418737939	-12.1437005347404	-12.1295491110697	1.00625717730163	1562.73354918714	1858.30432822268	2367.07436817074	3318.20097821692	5415.10863166129	0.00454685497199653	0.993793043345262	0.994780201486029	0.995901703779229	0.99707996905482	0.998212783430481	199	51104	172	123	79	53	23	7	1	0	0	0	0	0	50863	50912	50956	50982	51012	51028	267	268	268	268	268	268
K11_COELIAC	60_70	UKBB	R18_GENERAL_SYMPTOMS_SIGNS	1.31836908424431	1.09363831194042	0.771452406423079	0.0603207332457283	-14.1325686222377	-14.1251090410305	0.327528375341404	0.29942591136835	0.415899973429975	0.711664125327722	903.737556075821	1381.91149756909	5.69255326707217e-05	0.000259749703800691	0.0636106640049251	0.932452102845909	0.987523259753327	0.991844622322735	8878	59032	6979	5378	3697	2553	1716	847	26	18	8	2	0	0	60587	62188	63869	65013	65850	66719	318	326	336	342	344	344
K11_COELIAC	60_70	UKBB	R18_HAEMORRHAGE_RESPI_PASSA	-14.015349029638	-14.013220681379	1.20894444500387	-14.0106448377041	-14.0123431828086	-14.0126017675777	2176.30868245922	1743.62570106006	1.00401419118551	2477.90498367747	2664.37856476316	4469.92777894112	0.99486168786663	0.993587607673318	0.228546712274459	0.995488601172586	0.995803831746694	0.997498746993771	855	51637	697	562	421	291	190	76	0	0	1	0	0	0	51523	51658	51799	51929	52030	52144	272	272	271	272	272	272
K11_COELIAC	60_70	UKBB	R18_HEADACHE1	0.75042327814366	1.39940422983682	0.574501348280015	-13.5298123930183	-13.5223177070769	-13.5216654613264	1.0051575862192	0.584554782785794	1.00442781944286	1374.00523437851	1408.3612110908	2147.50786987563	0.455321493487337	0.016667297262418	0.567343129781225	0.992143367656248	0.992339264480619	0.994976196840637	1697	51048	1200	1041	780	565	421	233	4	4	1	0	0	0	51295	51454	51715	51930	52074	52262	246	246	249	250	250	250
K11_COELIAC	60_70	UKBB	R18_HEARTBURN	2.15399571240226	-13.1914193954615	-13.1960476058999	2.25165438224721	-13.1925739191511	-13.1965645275728	1.00683285954913	1659.28255557043	1961.98761687144	1.0057085604356	2419.74821915783	4249.98894515955	0.0324050959006191	0.993656825376593	0.994633583221783	0.0251641392804509	0.995649919765905	0.997522506926899	506	50480	377	332	256	187	128	54	2	1	1	1	0	0	50386	50431	50507	50576	50635	50709	221	222	222	222	223	223
K11_COELIAC	60_70	UKBB	R18_HEPATOM_SPLENO_NOT_ELSEW_CLASSIFIED	3.20780190608953	-12.1686899333106	-12.1705956891977	-12.16858675695	-12.1730356232251	-12.1699817557705	1.00639879001685	1904.04470728064	2300.51134665822	3282.2961408844	4195.99571123381	5697.46500022204	0.00143554931613689	0.99490077953965	0.995778901454738	0.997041977675841	0.997685254174224	0.998295692353749	185	50371	159	107	70	34	17	9	1	0	0	0	0	0	50176	50228	50265	50301	50318	50326	220	221	221	221	221	221
K11_COELIAC	60_70	UKBB	R18_HYPERHIDROSIS	-12.1562638097649	2.77368447460489	-12.1583056476841	-12.1428977679699	-12.1459360906747	-12.1007439532692	2078.58439854654	1.00455454289199	2035.57768157714	2255.73710254712	2239.5870404091	3411.51035231024	0.995333728124294	0.00576054673417624	0.99523434218751	0.99570491443841	0.995672859682217	0.997169882095654	159	50178	114	95	66	57	41	19	1	1	0	0	0	0	49983	50002	50031	50040	50056	50078	239	239	240	240	240	240
K11_COELIAC	60_70	UKBB	R18_LOCALIZED_SWELL_MASS_LUMP_SKIN_SUBCU_TISSUE	-13.0066425930098	-12.9975563723589	-12.9840257323526	-12.986353022247	-13.0006698067752	-13.0518173292902	1887.00917182367	1505.25904190735	1785.76228523556	2192.17624977996	2139.13204385646	3357.49325030028	0.994500441601444	0.993110540843467	0.994198744997276	0.995273395569723	0.99515085106984	0.996898335593614	382	64646	302	250	179	121	84	41	0	0	0	0	0	0	64356	64408	64479	64537	64574	64617	370	370	370	370	370	370
K11_COELIAC	60_70	UKBB	R18_MALAI_FATIG	1.34881535121745	1.80524624376215	-13.5396581015167	-13.5319284299293	-13.5330207969458	-13.5293730414606	1.00502269401577	0.713121772710404	1923.12889634927	2285.59743764157	2459.41390966405	3515.429189327	0.179571834048612	0.0113585592663837	0.994382594462797	0.995276135019217	0.99560963129321	0.996929293512176	904	51362	735	487	312	203	136	73	3	2	0	0	0	0	51281	51529	51704	51813	51880	51943	247	248	250	250	250	250
K11_COELIAC	60_70	UKBB	R18_MOUTH_BREAT	-12.8317030055623	-12.8686123664222	-12.869413222103	-12.7670840313372	3.20347918359045	-12.6062772552015	4125.19124088547	2924.71128186351	3013.33390543638	3333.15418470263	1.0054356039392	3966.38121929478	0.997518126891851	0.99648935125318	0.996592387294833	0.996943845450336	0.00144174601247612	0.997464102288457	203	35493	108	113	113	92	80	49	1	1	1	1	1	0	35357	35352	35352	35373	35385	35416	230	230	230	230	230	231
K11_COELIAC	60_70	UKBB	R18_NAUSEA_VOMITI	1.0531508509982	-0.0739488045912586	-14.0734475776486	-14.0712532316191	-14.0686522586469	-14.0706563273608	0.714894449956469	1.00456335366915	1320.10524615849	1598.08894530654	1688.13365954644	2641.23452470261	0.140709050688466	0.941318419824479	0.991494031348651	0.992974677243864	0.993350626930863	0.995749447375337	2846	52442	2254	1717	1206	814	566	260	3	1	0	0	0	0	52791	53328	53839	54231	54479	54785	240	242	243	243	243	243
K11_COELIAC	60_70	UKBB	R18_OEDEMA_NOT_ELSEW_CLASSIFIED	-13.9843648747009	-13.9879799977572	-14.0022842459599	-13.9971522562778	-13.9726892026239	-13.9629255135182	2548.85986550655	2240.37228412741	2828.32267535189	3722.89293637355	4487.5677014863	8587.05743063281	0.995622414163129	0.995018363312235	0.996049898805658	0.997000159402957	0.997515675369055	0.998702605884325	662	51175	584	373	232	141	70	23	0	0	0	0	0	0	51009	51220	51361	51452	51523	51570	244	244	244	244	244	244
K11_COELIAC	60_70	UKBB	R18_OTHER_ABNORMAL_FINDI_BLOOD_CHEMIS	1.73758546355098	1.30087334771427	0.275833020693752	-13.4040265395631	-13.3982935952097	-13.413023949429	0.507664900306076	0.506954482899586	1.0035387642608	1214.89296148088	1411.24860604123	2279.38517256032	0.000620021026194521	0.0102862363235115	0.783423526759781	0.991197044355267	0.992425054690724	0.995304881733742	2192	64126	1810	1498	1061	647	370	162	8	4	1	0	0	0	64144	64456	64893	65307	65584	65792	356	360	363	364	364	364
K11_COELIAC	60_70	UKBB	R18_OTHER_GENERAL_SYMPTOMS_SIGNS	-12.0082027238618	-11.9746063428151	-12.0596175077069	-12.0783407205712	-12.0952304451428	-12.0681910653369	2392.28708373042	2007.21846463868	2468.2751584886	2846.84010059614	3420.24898489756	5229.14044062448	0.995994996007214	0.995240031407978	0.996101672739784	0.996614810692495	0.997178399128432	0.998158585547781	137	50204	111	61	39	31	19	9	0	0	0	0	0	0	49992	50042	50064	50072	50084	50094	238	238	238	238	238	238
K11_COELIAC	60_70	UKBB	R18_OTHER_SKIN_CHANG	-11.9907242022651	-12.0090789137594	-12.013841053666	-12.0083624572331	-12.0348346840626	-12.0295503589286	1531.70361950797	1244.83741790066	1521.63625805414	1826.7567978119	2003.27461239639	3234.2683098381	0.993753937854128	0.992302842207522	0.993700492707416	0.994755066458563	0.995206672631409	0.997032351847414	213	64635	171	139	93	61	40	16	0	0	0	0	0	0	64306	64338	64384	64416	64437	64461	371	371	371	371	371	371
K11_COELIAC	60_70	UKBB	R18_OTHER_SYMPTOMS_SIGNS_INVOLVI_CIRCULATO_RESPI_SYSTEMS	2.50061514279175	-12.1718396211738	-12.1808600954874	-12.177282064256	-12.1882435688685	-12.1719738031794	1.00609373387038	1329.76765811911	1680.1552730625	1979.91898405928	2145.14963206423	3488.36763957966	0.0129380726486074	0.992696778840823	0.994215513752864	0.995092726432401	0.995466629041502	0.997215944169821	284	51180	233	165	105	68	45	24	1	0	0	0	0	0	50963	51031	51091	51128	51151	51172	267	268	268	268	268	268
K11_COELIAC	60_70	UKBB	R18_OTHER_SYMPTOMS_SIGNS_INVOLVI_COGNITIVE_FUNCTIONS_AWARE	2.25955274857692	-13.1573057115283	-13.1629840345981	-13.1772280784717	-13.1677477880097	-13.1654930435665	0.583665101249318	1096.50183425997	1420.46000668773	1819.85197829675	2077.0612070609	4013.35473819327	0.00010824881760442	0.990426136243828	0.992606344863128	0.994222708719779	0.994941760864203	0.997382607449399	1016	63298	882	584	355	223	128	40	3	0	0	0	0	0	63075	63373	63602	63734	63829	63917	354	357	357	357	357	357
K11_COELIAC	60_70	UKBB	R18_OTHER_SYMPTOMS_SIGNS_INVOLVI_DIGES_SYSTEM_ABDOMEN	1.88830569875302	1.50870023863892	0.814415669049087	0.754032856896989	-13.5133790360922	1.24326963435587	0.393009894424725	0.366417407418701	0.585154634500803	0.713620370893349	956.759461087178	1.00414338254526	1.54961916506552e-06	3.83110806646096e-05	0.16398429062871	0.290680378174395	0.988730962736223	0.215664321771293	4166	52545	3098	2740	2136	1544	1031	458	17	12	6	3	1	1	53351	53709	54313	54905	55418	55991	245	250	256	259	261	261
K11_COELIAC	60_70	UKBB	R18_OTHER_SYMPTOMS_SIGNS_INVOLVI_GENERAL_SENSA_PERCEP	-11.9849734895722	-11.9860156271543	-11.9898228019123	-12.0181944021848	-12.0097921450923	-12.0822128953092	1922.09092012206	1783.9616507488	2118.33202424696	2713.22967844148	3176.91197922734	5763.29173735153	0.995024916228782	0.994639243024638	0.995483973563848	0.996465798497784	0.996983736102831	0.998327309373272	161	61609	138	73	51	31	20	8	0	0	0	0	0	0	61300	61365	61387	61407	61418	61430	332	332	332	332	332	332
K11_COELIAC	60_70	UKBB	R18_OTHER_SYMPTOMS_SIGNS_INVOLVI_NERVOUS_MUSCULOS_SYSTEMS	0.85673963585942	-13.5485301404155	1.89209241449644	-13.5591628583873	2.1329596632391	-13.5676044458512	1.00330278586179	1167.83145141952	0.711075038520937	2153.561064067	1.00323129404816	5321.42362133338	0.39314969218984	0.990743595305539	0.00779344279069245	0.994976425138369	0.0334957961864032	0.99796570031701	1297	64210	1133	748	415	240	137	40	3	2	3	1	1	0	64004	64389	64722	64897	65000	65097	367	368	367	369	369	370
K11_COELIAC	60_70	UKBB	R18_OTHER_SYMPTOMS_SIGNS_INVOLVI_URINARY_SYSTEM	-13.9701459857752	0.690516221589704	-13.9689705290076	-13.9778370042078	1.34563557610778	-13.9776173949828	1928.84308162348	1.00342711397576	1766.30170483208	2005.33917624854	1.00321839153312	3047.68154473688	0.994221164776138	0.491353398740852	0.993689917356461	0.99443854178764	0.179817005005084	0.996340665566539	975	56691	746	641	477	376	255	135	2	2	1	1	1	0	56592	56697	56861	56962	57083	57203	326	326	327	327	327	328
K11_COELIAC	60_70	UKBB	R18_PAIN_ASSOCIATED_W_MICTU	-12.976022990094	-12.9793638301286	-12.9798742048319	-12.9696033819317	-12.9645679232626	-12.942899597872	2217.50793270595	1767.56803146021	2016.67517579621	2344.82193091441	2707.31059740746	3767.2553899186	0.995331106073533	0.994141135866732	0.994864631721427	0.995586789172944	0.996179164275413	0.997258768419827	269	56320	208	182	134	99	57	32	0	0	0	0	0	0	56058	56084	56132	56167	56209	56234	323	323	323	323	323	323
K11_COELIAC	60_70	UKBB	R18_PAIN_NOT_ELSEW_CLASSIFIED	-13.0437208636949	-13.0373172322908	-13.0302929896738	-13.0313153844646	-13.0354116145058	-13.0106837005526	2243.79142331781	1894.03175250745	2109.72516423734	2482.78520566226	2360.05806522753	3378.20938527753	0.995361723568837	0.994507910452847	0.99507205787934	0.995812188025977	0.995593031823575	0.996927070882003	396	50288	294	184	147	109	85	55	0	0	0	0	0	0	50152	50262	50299	50337	50361	50391	238	238	238	238	238	238
K11_COELIAC	60_70	UKBB	R18_PAIN_THROAT_CHEST	0.13473031279672	0.0352073646318839	0.270011508563628	-0.546704852324868	-0.501308912413321	1.41330687857726	0.713844044454382	0.583606293599027	0.583467966375997	1.00353306224196	1.00320071014725	0.582857451223477	0.850297271654985	0.951894996570538	0.643529190608595	0.585904759758741	0.617279651283437	0.0153172471363164	5714	53951	4096	3681	2940	2238	1628	822	9	8	6	3	4	3	55256	55671	56412	57114	57724	58530	304	305	307	310	309	310
K11_COELIAC	60_70	UKBB	R18_POLYURIA	-13.1337756080887	-13.1434937295141	-13.1353768515819	2.27546164936325	1.63012493712966	-13.1582303940156	1565.22378977423	1218.70053126612	1382.36144116232	0.711717732852585	1.00295375851818	2661.04020156342	0.993305037988219	0.991395107197361	0.99241851200041	0.00138797261622824	0.104093514189128	0.996054660846854	642	56565	491	425	335	265	181	74	3	3	3	3	1	0	56389	56455	56545	56615	56699	56806	324	324	324	324	326	327
K11_COELIAC	60_70	UKBB	R18_RASH_OTHER_NONSPECIFIC_SKIN_ERUPT	-13.0113133565452	-13.0174778340602	-13.0102954523559	-13.0171137966608	-13.0317396402432	-13.0223338015894	1701.96665057622	1365.34088805703	1653.92851278659	2041.45196404088	2295.15220244941	3341.95921475129	0.993900335874804	0.992392898125302	0.993723666569487	0.994912403560269	0.995469682586081	0.996890957631581	474	64864	376	300	211	140	82	43	0	0	0	0	0	0	64586	64662	64751	64822	64880	64919	376	376	376	376	376	376
K11_COELIAC	60_70	UKBB	R18_RETEN_URINE	-13.4397873627575	0.732116768297028	-13.4366540725918	1.00683783518042	1.97375627356679	-13.4402332251113	1029.27079109367	0.712361648526638	1052.06097170307	1.00355357215315	0.711838173883448	2823.68979940886	0.989581853275381	0.304075972546242	0.989809899171357	0.315729336403824	0.00555831312617488	0.996202233654091	2039	59070	1755	1336	874	524	307	108	4	4	3	3	2	0	59006	59425	59887	60237	60454	60653	344	344	345	345	346	348
K11_COELIAC	60_70	UKBB	R18_SENILITY	-11.9651078199312	-11.9824006031922	-11.9673840548345	-12.0260461350373	-11.9864541698195	-12.0160424141805	1923.44269516816	1739.97493965288	2485.03933390549	3746.83949432309	3485.59719560654	5206.06664945707	0.995036653158088	0.994505382429409	0.99615758433581	0.997439073630417	0.997256198196635	0.998158416544129	179	51218	167	85	40	18	14	8	0	0	0	0	0	0	50986	51068	51113	51135	51139	51145	244	244	244	244	244	244
K11_COELIAC	60_70	UKBB	R18_SHOCK_NOT_ELSEW_CLASSIFIED	-11.9950477582544	-12.0049570586886	-11.9659665623501	-11.9329248755573	-11.9676201181093	-12.1665866255217	2486.1945889153	2017.72588108998	2576.77897872953	3257.93145039005	4647.73514274307	31817.4923823401	0.996150491870089	0.995252817309048	0.996294821659292	0.997077570421624	0.997945500662867	0.999694899545415	135	50256	123	59	39	22	13	1	0	0	0	0	0	0	50030	50094	50114	50131	50140	50152	238	238	238	238	238	238
K11_COELIAC	60_70	UKBB	R18_SOMNOLENCE	-11.9995026290099	-11.9893123390351	-12.0008437948275	-12.0009036958626	-12.0302993169151	-12.0514024886665	2280.02302972781	1860.81815762429	2180.65204961243	2682.88309199346	3077.26562344403	6103.60375997852	0.995800843428943	0.99485923920855	0.995609001606392	0.996430964930524	0.996880748427042	0.998424599283958	101	66607	86	57	42	30	19	6	0	0	0	0	0	0	66235	66264	66279	66291	66302	66315	387	387	387	387	387	387
K11_COELIAC	60_70	UKBB	R18_SOMNO_STUPOR_COMA	-11.9971685560025	-11.9951281077906	-12.0098615154127	-12.0100955663429	-12.033870049396	-12.0420828168789	1588.97471129762	1293.46076463589	1540.52315242527	1968.92596629249	2205.2916503625	3739.72868954573	0.993975823183762	0.99260078805361	0.993779784483925	0.995133077339878	0.995646112627923	0.997430782777811	215	61594	176	126	92	62	40	15	0	0	0	0	0	0	61301	61351	61385	61415	61437	61462	332	332	332	332	332	332
K11_COELIAC	60_70	UKBB	R18_SPEECH_DISTU_NOT_ELSEW_CLASSIFIED	-12.9914291781117	-12.9885361213025	-12.9978137191673	-12.9955323949307	-12.9833266403427	-13.0036345532596	1658.17862506668	1449.5872458406	1804.97176810182	2357.75523465807	2400.38014993029	4150.73733671323	0.993748831059812	0.992850920977265	0.994254389213422	0.995602222824736	0.995684373009156	0.997500352002368	486	66035	400	291	176	110	72	33	0	0	0	0	0	0	65741	65850	65965	66031	66069	66108	380	380	380	380	380	380
K11_COELIAC	60_70	UKBB	R18_SYMPTOMS_SIGNS_ABNORMAL_CLINI_LABOR_FINDI_NOT_ELSEW_CLASSIFIED	1.24032367147065	0.593326882415839	0.690029687198751	0.183897115265401	0.234820557091332	-0.903917714629432	0.236344949017775	0.248695134993119	0.267612619197594	0.389901758796824	0.388924445367469	1.0040831873121	1.53810925074239e-07	0.0170438741018846	0.00992404437848312	0.637176721718538	0.545997174878702	0.367991554745908	23649	42196	17515	15126	11765	8700	6178	3116	57	40	29	14	8	1	48064	50453	53814	56879	59401	62463	209	226	237	252	258	265
K11_COELIAC	60_70	UKBB	R18_SYMPTOMS_SIGNS_CONCERNI_FOOD_FLUID_INTAKE	2.06042924027905	1.49759942604466	1.25974367041751	1.04221097893207	-12.5752310186218	-12.5756067881911	0.45698478162742	0.50748806066518	0.712376342590178	1.00385776416245	1022.01948620237	1619.71993577919	6.52112968533635e-06	0.00316742554268263	0.0769993692535429	0.29917424101721	0.990182839323599	0.993805236652272	2043	52404	1686	1248	811	507	310	134	12	7	3	1	0	0	52484	52922	53359	53663	53860	54036	265	270	274	276	277	277
K11_COELIAC	60_70	UKBB	R18_SYMPTOMS_SIGNS_INVOLVI_CIRCULATO_RESPI_SYSTEMS	0.613592901340885	-0.280158776915935	0.00823987648401762	-1.04335266968615	0.402000159221343	0.571808193836532	0.417462231096865	0.506198420568286	0.506119962847884	1.0030589633078	0.505525829313412	0.711074203956031	0.141611442276537	0.579950899040672	0.987010629313261	0.298260543301817	0.426490246131452	0.421312078665345	10067	57793	7551	6469	4896	3568	2536	1234	16	11	10	6	6	2	59955	61037	62610	63938	64970	66272	338	343	344	348	348	352
K11_COELIAC	60_70	UKBB	R18_SYMPTOMS_SIGNS_INVOLVI_COGNITION_PERCEP_EMOTIONAL_STATE_BEHVI	1.69745210214041	0.782679211073129	-13.5001218648151	1.24329400807837	0.704780799600277	-13.4903871365541	0.455154127741532	0.582273324527313	890.73202828295	0.711098179345139	1.00255240048133	2163.81970403773	0.000191935759767285	0.17889071281844	0.987907556832517	0.0803923663961403	0.482064164810957	0.995025601317063	2862	65148	2331	1752	1203	775	506	197	9	5	3	3	1	0	65302	65881	66430	66858	67127	67436	368	372	374	374	376	377
K11_COELIAC	60_70	UKBB	R18_SYMPTOMS_SIGNS_INVOLVI_DIGES_SYSTEM_ABDOMEN	1.71038199141568	0.901628567728101	0.566819983322867	0.345934103813038	0.436575922912385	-0.0849716247908433	0.253846765008411	0.290305732180954	0.387416475334294	0.507264722631037	0.506649335206428	1.00331129566444	1.60744919876969e-11	0.00189771594786123	0.143446417322316	0.495264426705633	0.388856764017541	0.932506902367486	11581	57629	8698	7333	5669	4099	2843	1358	39	25	16	9	5	1	60176	61541	63205	64775	66031	67516	297	311	320	327	331	335
K11_COELIAC	60_70	UKBB	R18_SYMPTOMS_SIGNS_INVOLVI_EMOTIONAL_STATE	2.27282877780979	-12.1567734446424	-12.1595287695501	-12.1487254951314	-12.1447816028403	-12.1651099317897	1.00437645837481	1179.10067771093	1426.34965542978	1797.84039496518	2038.53860983683	4258.25923250946	0.023640301900734	0.99177378982157	0.993198173587447	0.994608416429049	0.995246557329381	0.997720584947493	361	61822	285	196	141	85	49	21	1	0	0	0	0	0	61561	61650	61705	61761	61797	61825	336	337	337	337	337	337
K11_COELIAC	60_70	UKBB	R18_SYMPTOMS_SIGNS_INVOLVI_NERVOUS_MUSCULOS_SYSTEMS	0.293516724908403	-14.1771990308493	1.27756417728061	-14.1820542931667	1.50951115919166	2.61761062240324	1.00328914257437	1200.18622291413	0.711124323319841	2169.66885860355	1.00269809958505	1.00288299519014	0.769862718227582	0.990575208291159	0.0724084792129001	0.994784659632228	0.132208600529765	0.00905195273580016	2269	65781	1956	1315	767	442	249	88	3	3	4	2	2	1	65711	66352	66900	67225	67418	67579	380	380	379	381	381	382
K11_COELIAC	60_70	UKBB	R18_SYMPTOMS_SIGNS_INVOLVI_SKIN_SUBCU_TISSUE	0.647693431834248	0.197028499716517	-13.5062446361325	-13.5143116830797	-13.5228616525226	1.66647664624059	1.00389447528858	1.00303696125585	1116.26611220994	1337.94386631297	1379.53948569961	1.00310173375658	0.518810032737331	0.844272095950077	0.99034624359085	0.991940859732436	0.992178904734752	0.0966484601290246	1679	65609	1254	1035	764	532	375	203	2	1	0	0	1	1	65654	65873	66144	66376	66533	66705	378	379	380	380	379	379
K11_COELIAC	60_70	UKBB	R18_SYMPTOMS_SIGNS_INVOLVI_SPEECH_VOICE	-12.9964191081419	-12.9951780274717	-13.0015973607689	-13.008321670835	-13.0076807522812	-13.0290482131755	1453.13144629961	1242.6289214727	1523.20456701054	1891.75226926988	1908.48449824921	3110.25369983421	0.99286402896658	0.99165602639618	0.993189589857246	0.994513521988159	0.994561890704638	0.996657621207053	654	66162	517	386	244	166	118	59	0	0	0	0	0	0	65918	66049	66191	66269	66317	66376	381	381	381	381	381	381
K11_COELIAC	60_70	UKBB	R18_SYMPTOMS_SIGNS_INVOLVI_URINARY_SYSTEM	-13.9799281094596	0.362609441486838	-0.735866680758616	0.667593522846125	0.734501727341579	1.09037007271191	829.83640170882	0.50623577885241	1.00312977739971	0.58253113182686	0.582076277624235	0.710914450653219	0.986558987792886	0.473814964250714	0.463210382597174	0.251786027903469	0.206997340067623	0.125089425228775	5661	61165	4380	3657	2727	2023	1403	705	10	10	7	7	5	2	62078	62801	63731	64435	65055	65753	358	358	361	361	363	366
K11_COELIAC	60_70	UKBB	R18_SYNCO_COLLAP	0.480538809587779	1.94976384291025	0.33033066579138	-13.5575039508943	-13.5511209426165	-13.5456198083459	1.00493059906842	0.38816029821236	1.00381623224622	1285.11931536527	1374.79283534516	2241.4536169313	0.632521320180278	5.08468863926299e-07	0.742099121057893	0.991582787443507	0.992135502291772	0.99517822941084	2115	52321	1657	1394	1040	700	459	200	8	8	1	0	0	0	52509	52772	53126	53466	53707	53966	262	262	269	270	270	270
K11_COELIAC	60_70	UKBB	R18_UNKNO_UNSPE_CAUSES_MORBIDI	0.867556558683289	-14.0188330104655	-14.0184919077747	-14.0293932393836	-14.031467507199	-14.0134971183391	1.00532139152655	1536.79398572885	2028.26696601511	2286.46856270175	2316.98404971045	3329.70432738416	0.388157047595446	0.99272169503766	0.994485415679862	0.99510434291218	0.995168105339217	0.996642008152534	1487	52230	1223	830	413	328	234	120	1	0	0	0	0	0	52232	52625	53042	53127	53221	53335	261	262	262	262	262	262
K11_COELIAC	60_70	UKBB	R18_UNSPE_HAEMATU	-14.4659744899808	0.418920408550793	-0.0716191749565556	0.160791792346769	-14.482732919899	1.56529440495134	1580.98276670849	0.712013043426748	1.00341927877058	1.00323286774697	1507.66827997203	0.711123561128108	0.992699467134414	0.556290289919345	0.943099207665368	0.872665515700889	0.992335600984607	0.0277249310752	2565	57708	1860	1664	1349	1076	801	426	4	4	2	2	2	2	58075	58271	58586	58859	59134	59509	334	334	336	336	336	336
K11_COELIAC	60_70	UKBB	R18_UNSPE_JAUND	-12.0011918620217	-11.999072369921	-12.0010761957817	-11.9999346936715	-12.0006715901583	-12.0009282769868	2004.50213575803	1592.05895039721	2073.99075459376	2335.44921668405	2508.4421175646	4027.02550570729	0.995222999107625	0.993986539287614	0.995383094185705	0.995900351664615	0.996182844328543	0.997622229806872	207	50361	177	115	72	52	33	16	0	0	0	0	0	0	50172	50234	50277	50297	50316	50333	219	219	219	219	219	219
K11_COELIAC	60_70	UKBB	R18_UNSPE_URINARY_INCONTINENCE	-13.0316275100536	1.29846306395085	-13.0537922778184	-13.0416920733545	-13.0383594174101	-13.0597627779309	1529.59855413784	1.00331702511627	1563.72901760644	1901.35398713149	2061.55206473737	3001.14837199875	0.993202393804337	0.195606613975073	0.99333944805469	0.994527224689424	0.994953784334578	0.996527945669426	615	57241	502	360	234	165	100	51	1	1	0	0	0	0	57027	57169	57295	57364	57429	57478	326	326	327	327	327	327
K11_COELIAC	60_70	UKBB	R18_VOICE_DISTU	-11.9940947328065	-11.9951910434894	-11.9988202945926	-12.0197815606047	-12.0339654248871	-12.0477985601219	1774.67189983514	1464.25519089819	1704.7369220651	1930.39500717263	1934.55715026914	2893.49205930291	0.994607549623557	0.993463795962282	0.994384122095446	0.995031930705638	0.995036769374438	0.996677811969069	170	65430	123	96	69	55	44	25	0	0	0	0	0	0	65100	65127	65154	65168	65179	65198	377	377	377	377	377	377
K11_COELIAC	60_70	UKBB	RA_CO_MORB	1.47849684481141	0.415361444965412	0.893729477377983	-0.0648495803709762	-15.1881152525787	-15.1800107151433	0.299879511126322	0.392774746655155	0.369281647970204	0.715102745171902	1515.15442674499	2541.48280969755	8.21021856143407e-07	0.29028095730909	0.0155126622285129	0.927742347607613	0.992002029952857	0.995234347397384	7623	25989	6171	5049	3613	2417	1506	626	29	16	10	2	0	0	27246	28368	29804	31000	31911	32791	166	179	185	193	195	195
K11_COELIAC	60_70	UKBB	RHEUMA_COMORB	1.17296393831416	-0.569633433955431	-0.542201233367153	0.308007676352905	-0.441078412473751	-15.2067031013231	0.267417744319926	0.459408103545351	0.51098236427734	0.392464245268783	0.586088094304781	1455.24131533505	1.15315908375832e-05	0.215001653553143	0.288646372837691	0.43256824527516	0.451702099253675	0.99166256985123	15711	27880	11447	10044	8000	6009	4282	2044	31	14	13	9	3	0	31944	33347	35391	37382	39109	41347	169	186	187	191	197	200
K11_COELIAC	60_70	UKBB	RHEUMA_ENDPOINTS	0.586444751922449	0.488704844843006	0.591090831899718	0.421008989046687	-14.9935173788338	-14.9929147182666	0.364587955134951	0.299837741898921	0.326355512185457	0.416191720456332	975.782020271644	1644.29745629466	0.107722699420211	0.103123120594398	0.0701119236749597	0.311741477315557	0.98774047375016	0.992724887234408	13268	54487	10268	9083	7074	5068	3428	1424	32	25	14	6	0	0	57160	58345	60354	62360	64000	66004	295	302	313	321	327	327
K11_COELIAC	60_70	UKBB	RHEUMA_NOS	-14.0448667804083	0.472885158975734	-14.0500786794237	-14.0461073288888	-14.0552937206262	-14.0665167101396	1797.13306830157	1.00284086082843	1672.08409330422	1990.12684053987	2182.10037790325	3766.55264199822	0.993764474935799	0.637251190012877	0.993295666777042	0.994368660879282	0.994860720237562	0.997020238004103	1074	65813	847	723	535	393	240	105	1	1	0	0	0	0	65655	65779	65967	66109	66262	66397	384	384	385	385	385	385
K11_COELIAC	60_70	UKBB	RHEUMA_OTHER_WIDE	-14.0466528113839	0.407042082188193	-14.0536048635272	-14.0501206348007	-14.0550721387863	-14.0632417841452	1750.99084150985	1.00289032722861	1618.83897871944	1917.5642606083	2094.0514538133	3636.79027195926	0.993599345619117	0.684838865543374	0.993073422590412	0.994153899164418	0.994644715706287	0.996914637718764	1131	65772	890	768	576	421	263	111	1	1	0	0	0	0	65628	65750	65942	66097	66255	66407	384	384	385	385	385	385
K11_COELIAC	60_70	UKBB	RHEUMA_SERONEG	-13.0405488996511	-13.0526757164694	-13.0490705392504	-13.0522210488771	-13.0199505599211	-12.9592715397178	3086.79062860885	2467.4552129834	2812.15187178813	3410.26109201881	3894.526370957	7125.15079078255	0.996629242817775	0.995779262859801	0.99629763432873	0.996946233747858	0.997332564426705	0.998548803066275	155	45633	116	103	82	58	40	12	0	0	0	0	0	0	45447	45460	45481	45505	45523	45551	225	225	225	225	225	225
K11_COELIAC	60_70	UKBB	RHEUMA_SEROPOS	-13.0480768089613	-13.0514115147663	-13.0536807142418	-13.0667877820076	-13.0692390982528	-13.0751246348536	2883.99122976728	2312.68417404053	2746.21969444642	3242.98611529851	3481.00679640908	6124.4321119436	0.996390133434058	0.995497238841996	0.996207407912823	0.996785135782326	0.997004395506845	0.99829658783686	172	45649	136	116	87	60	41	16	0	0	0	0	0	0	45460	45480	45509	45536	45555	45580	225	225	225	225	225	225
K11_COELIAC	60_70	UKBB	RHEUMA_SEROPOS_OTH	-13.0478467208489	-13.0533800046996	-13.053678274879	-13.067532676806	-13.071453824227	-13.074910985003	2973.3038973501	2395.3733755808	2825.2884295665	3370.72983690142	3595.1025797679	6122.74408340895	0.996498628328643	0.995652018624526	0.996313547603832	0.996906795572988	0.997098973399819	0.998296146051869	162	45637	128	108	82	56	38	16	0	0	0	0	0	0	45446	45466	45492	45518	45536	45558	225	225	225	225	225	225
K11_COELIAC	60_70	UKBB	RHEUMA_SEROPOS_OTH_ICD10	-12.0455247534379	-12.0523494505459	-12.0521220255109	-12.0654134746352	-12.0704988512761	-12.0724947030247	1689.3007044921	1344.02719136199	1589.83599532716	1893.36223408987	2016.59954124686	3423.83421000394	0.99431074837066	0.992845193363154	0.99395150819649	0.994915530793241	0.995224234177208	0.997186651986217	162	66537	128	108	82	56	38	16	0	0	0	0	0	0	66185	66205	66231	66257	66275	66297	386	386	386	386	386	386
K11_COELIAC	60_70	UKBB	RHEUMA_SEROPOS_WIDE	-13.0480768089613	-13.0514115147663	-13.0536807142418	-13.0667877820076	-13.0692390982528	-13.0751246348536	2883.99122976728	2312.68417404053	2746.21969444642	3242.98611529851	3481.00679640908	6124.4321119436	0.996390133434058	0.995497238841996	0.996207407912823	0.996785135782326	0.997004395506845	0.99829658783686	172	45649	136	116	87	60	41	16	0	0	0	0	0	0	45460	45480	45509	45536	45555	45580	225	225	225	225	225	225
K11_COELIAC	60_70	UKBB	RHEU_ARTHRITIS_OTH	0.996645189788022	0.240041481388494	0.58621477129367	-0.0774389283706536	-14.041010088639	-14.0491262986734	0.509232391023187	0.584027610943348	0.583934432194122	1.00390318998318	1181.0845452562	2104.86247722346	0.0503296009137859	0.681064834208211	0.315424344281324	0.93851388695246	0.990514784628226	0.994674475004172	4275	49666	3436	2955	2206	1455	915	361	11	7	4	1	0	0	50233	50714	51463	52214	52754	53308	261	265	268	271	272	272
K11_COELIAC	60_70	UKBB	SLEEP	-12.9932027186247	0.712729787065615	0.211171315650354	1.11727744930417	0.492242899463247	-13.0024257024828	874.556889649689	0.711863788054587	1.00323481652196	0.711805807114339	1.00276150720106	1298.80608455916	0.988146346341908	0.316722139827865	0.833284929657611	0.116499350813303	0.62350615244583	0.992012463171364	1985	64232	1359	1237	1037	838	604	304	4	4	4	3	1	0	64479	64601	64801	65000	65234	65534	375	375	375	376	378	379
K11_COELIAC	60_70	UKBB	SLE_COMORB	1.45773723769967	0.449966361696952	0.911737445428838	-0.0528382998888756	-15.1427994588117	-15.1372062890358	0.310643696380052	0.392909406226327	0.369351791234668	0.715144007971649	1491.05843011791	2495.37786095307	2.69709478503333e-06	0.252119456878377	0.0135688300178875	0.941102019600956	0.991897032360681	0.995159983860871	7038	25396	5634	4765	3489	2352	1467	611	28	16	10	2	0	0	26608	27477	28753	29890	30775	31631	164	176	182	190	192	192
K11_COELIAC	60_70	UKBB	SMOKING	1.50606197458624	0.535391487645219	0.0291333526979346	0.953549070650271	-15.4856425598268	-15.4851991104916	0.607877463957711	0.728752641564647	1.01542497394395	0.728960272762734	2595.7367569784	4070.07870670068	0.0132278624870994	0.462541511227763	0.977111195569622	0.190841190274503	0.995240009685881	0.996964340895204	4304	20765	2856	2618	2218	1794	1401	758	8	5	3	2	0	0	22142	22380	22780	23204	23597	24240	63	66	68	69	71	71
K11_COELIAC	60_70	UKBB	SMOKING_DEPEND	1.03365971893818	0.499823003435024	-15.046815673201	0.302361047731504	0.394451026065171	-15.0474191710138	0.730259040111107	0.727223379632249	1873.45558610168	1.01519258029904	1.01453892413182	4974.73923167705	0.156930756222564	0.491891641579579	0.993591792123558	0.765828223647405	0.697425346036493	0.997586590056352	4264	20987	2901	2611	2162	1699	1249	547	6	4	2	2	1	0	22279	22569	23018	23481	23931	24633	65	67	69	69	70	71
K11_COELIAC	60_70	UKBB	SPONDYLOARTHRITIS	1.52506226957116	-13.5185185674767	-13.5259248511259	-13.5199783406659	-13.524015911404	-13.5412492967919	1.00391567272245	1415.74147948578	1630.16207982776	2012.79725018343	2140.26434230025	3507.38659985188	0.128733824332376	0.992381339744996	0.993379797681797	0.994640642090471	0.994958318243578	0.996919550611424	639	60948	486	445	343	234	159	73	1	0	0	0	0	0	60753	60794	60896	61005	61080	61166	347	348	348	348	348	348
K11_COELIAC	60_70	UKBB	SPONDYLOPATHY_FG	1.88455630092248	-13.5406407566714	-13.5486861622968	-13.5474490813827	-13.5415025273906	-13.549192236974	1.00570379505103	1710.63296596944	2040.55172562909	2610.49864682973	2857.31326467376	4652.76291316981	0.0609486015616385	0.993684352168248	0.994702311172658	0.995859315248322	0.996218645157122	0.997676503999974	495	45977	386	354	262	167	105	49	1	0	0	0	0	0	45858	45890	45982	46077	46139	46195	227	228	228	228	228	228
K11_COELIAC	60_70	UKBB	SPONDYLOPATH_COMORB	1.28761012401218	0.685901848231946	0.512936523606094	-0.00983647874987117	-15.0613869674884	-15.0630446380793	0.35481631465055	0.371258504581965	0.461181926625326	0.715942733163232	1456.52768624849	2412.63847315297	0.00028457802742772	0.0646740212975108	0.266042861263997	0.989038051154767	0.991749532756123	0.995018527305645	6581	24143	5141	4498	3374	2339	1492	625	24	15	7	2	0	0	25414	26057	27181	28216	29063	29930	145	154	162	167	169	169
K11_COELIAC	60_70	UKBB	ST19_ADVER_EFFEC_NOT_ELSEW_CLASSIFIED	-12.212956109155	2.33538573252473	-12.1968164541538	-12.1965316065016	-12.2179095767536	3.45588936895006	1812.15349201138	1.00322235268012	1657.56873219537	1869.60960005815	1779.60974603765	1.00266581612246	0.994622720758552	0.0199182392231993	0.994129013456228	0.99479498006377	0.994522167089585	0.000567476049542828	194	66400	135	117	95	71	56	29	1	1	0	0	1	1	66072	66090	66112	66136	66151	66178	386	386	387	387	386	386
K11_COELIAC	60_70	UKBB	ST19_BURNS_CORROSIO	-11.9751176909	-11.982340413472	-11.9842711722373	-11.9808675752205	-11.98108186921	-11.9803916185296	2229.46649720574	1845.5437340833	2101.36376243559	2356.78648098616	2399.31407274125	4102.56914362805	0.995714348886692	0.994819707019864	0.995449615493893	0.995943922723796	0.996015744405719	0.997670007357777	106	66581	77	60	47	36	27	14	0	0	0	0	0	0	66223	66240	66253	66264	66273	66286	387	387	387	387	387	387
K11_COELIAC	60_70	UKBB	ST19_COMPLICATIO_CARDIAC_VASCULAR_PROSTHET_DEVICES_IMPLANTS_GRAFTS	-13.4726620160913	-13.4601580660562	1.87715157114728	-13.4482209870644	-13.4558678407597	-13.4361399886863	2029.00489578927	1703.44543062925	1.00328832850803	2762.5691104519	2942.12835591387	5320.21620054833	0.994702058114089	0.993695400888265	0.0613452041804879	0.996115903317755	0.996350875803046	0.99798495458575	545	59669	457	331	217	125	90	32	0	0	1	0	0	0	59428	59554	59668	59760	59795	59853	329	329	328	329	329	329
K11_COELIAC	60_70	UKBB	ST19_COMPLICATIO_GENITO_PROSTHET_DEVICES_IMPLANTS_GRAFTS	-12.4450765635476	2.01798206321487	-12.4671491216003	-12.4952569775415	-12.5152645162228	-12.5338923838201	1671.84264792581	1.00341656097527	1725.07386932298	2053.64128187604	2139.50025585429	2892.06281216386	0.994060659502479	0.0443137356732458	0.994233719849626	0.995145349287729	0.995332704749124	0.996542064068741	341	59627	265	190	128	84	59	38	1	1	0	0	0	0	59375	59450	59512	59556	59581	59602	327	327	328	328	328	328
K11_COELIAC	60_70	UKBB	ST19_COMPLICATIO_INTERNAL_ORTHOPA_PROSTHET_DEVICES_IMPLANTS_GRAFTS	0.873324261563226	-14.0364048086519	-14.0388429414197	0.979067463706234	-14.032752563332	-14.0490904256708	1.00382360896615	1332.6287301329	1520.0438049307	1.00307002962634	1983.22550069381	3433.64701611932	0.384301644497557	0.991596141253575	0.99263099079549	0.329029332204717	0.994354437664573	0.996735389218917	1230	59982	962	846	674	483	319	120	2	1	1	1	0	0	59918	60034	60206	60397	60561	60760	330	331	331	331	332	332
K11_COELIAC	60_70	UKBB	ST19_COMPLICATIO_OTHER_INTERNAL_PROSTHET_DEVICES_IMPLANTS_GRAFTS	1.8283341713399	-13.5379343162055	-13.5553251634045	-13.5567143998135	-13.5471074571512	-13.5546308258657	1.00497531345798	1765.22084306869	2138.27893822816	2430.51128683593	2695.882000356	4108.58344219777	0.0688683159630922	0.993880877324147	0.994941954471091	0.995549645423429	0.995990558046974	0.997367703200643	532	59526	415	307	215	167	107	56	1	0	0	0	0	0	59316	59424	59516	59564	59624	59675	326	327	327	327	327	327
K11_COELIAC	60_70	UKBB	ST19_COMPLICATIO_PROCED_NOT_ELSEW_CLASSIFIED	-14.1146264446291	1.35336005191341	0.733807492964196	1.11130197964919	-14.1148369757012	-14.1402808745952	1284.30521138079	0.453794717374647	0.711421845143064	0.711349348076818	1517.94805606171	2389.96775755602	0.99123135550545	0.00286074893409002	0.302322312723064	0.118230277552311	0.992580873789293	0.995279331306142	2513	61093	1929	1616	1231	856	569	272	9	9	4	2	0	0	61328	61641	62026	62401	62688	62985	340	340	345	347	349	349
K11_COELIAC	60_70	UKBB	ST19_COMPLICATIO_SURGI_MEDICAL_CARE_NOT_ELSEW_CLASSIFIED	0.241693523713199	0.702682805248294	0.499604764610001	0.454518483507878	-14.0079822548423	-14.0228975683492	0.712350360191621	0.453569513510758	0.582425677862783	0.711206336380088	1039.91645394572	1641.79913168906	0.734391095428244	0.121326806894742	0.39100289256829	0.522770214923397	0.989252583960561	0.993185209314299	4751	62835	3682	3037	2288	1616	1083	507	11	9	5	2	0	0	63534	64179	64928	65600	66133	66709	359	361	365	368	370	370
K11_COELIAC	60_70	UKBB	ST19_EFFEC_FOREI_BODY_ENTERING_NATURAL_ORIFI	-11.9838551307447	-11.9882369631052	-12.0002335107066	-11.9885741208014	-11.9664118860819	-11.9947541380495	1657.71736445742	1382.87313937089	1611.8279899571	1918.54588014412	1998.78144144913	2524.47140654555	0.994232038639297	0.993083162074698	0.994059718127495	0.995014226115054	0.995223210472993	0.996208951662997	188	66538	139	108	80	65	38	23	0	0	0	0	0	0	66200	66231	66259	66274	66301	66316	387	387	387	387	387	387
K11_COELIAC	60_70	UKBB	ST19_FRACT_FEMUR	-13.5457968165989	1.7619213616883	-13.5344124592887	-13.5281789194519	-13.5223237012015	-13.5165262933249	1825.50259816467	0.711112496487142	1829.32850332781	2320.10023214548	2671.11601447094	4572.26600270958	0.994079502832619	0.0132233355006942	0.994096850181832	0.995347673439824	0.995960786740697	0.997641298224829	593	65775	499	411	274	175	104	38	1	2	0	0	0	0	65486	65574	65711	65810	65881	65947	382	381	383	383	383	383
K11_COELIAC	60_70	UKBB	ST19_FRACT_FOOT_ANKLE	-12.0225640533302	-12.0167298829342	-12.0275506644596	-12.0134450757666	-12.0083663248479	-11.9748734888509	1732.54626788351	1377.25995273364	1525.50071463677	1847.08867812806	1757.64543235163	2614.29804472565	0.994463327512791	0.993038466285004	0.993709280196787	0.994810603907503	0.994548834834845	0.996345277738109	177	66217	115	105	85	62	53	26	0	0	0	0	0	0	65896	65906	65926	65949	65958	65985	383	383	383	383	383	383
K11_COELIAC	60_70	UKBB	ST19_FRACT_FOREA	-14.2366334027684	1.23744392295008	0.429820698245239	-14.2283477565331	-14.2217317145551	2.29657632448266	1723.205700151	0.5832713434173	1.00332426877873	1823.01630296644	1830.56960745784	0.711101477428649	0.993408180597242	0.0338748814203078	0.668362404857915	0.993772703115578	0.993801281323422	0.00123961696002025	1476	64969	1082	1018	770	547	396	192	4	4	2	1	2	2	64990	65054	65302	65525	65676	65880	369	369	371	372	371	371
K11_COELIAC	60_70	UKBB	ST19_FRACT_LOWER_LEG_INCLU_ANKLE	-13.2098857611359	1.17842554351457	0.75653707360274	1.11589625131689	2.28972658819761	-13.187730788172	1265.51064039706	0.711602782365105	1.00308579030127	1.00297945285745	0.582140731118331	2004.26170228168	0.991671525975389	0.0977185928335741	0.450723289676016	0.265888266392179	8.37920799305681e-05	0.994750081363885	1019	64804	723	705	550	383	277	137	4	5	5	4	3	0	64726	64744	64899	65066	65172	65312	370	369	369	370	371	374
K11_COELIAC	60_70	UKBB	ST19_FRACT_LUMBAR_SPINE_PELVIS	-13.0166770278859	-13.009149390835	-12.9944034930465	-12.9961983061509	-13.0036556147495	-12.9997894528509	1965.74096840001	1592.9292748438	1997.30406049933	2516.13493888944	2737.91385664788	5115.35010878082	0.994716633624744	0.99348390149518	0.994809022328143	0.995878829982368	0.996210480831357	0.99797231471691	332	65976	268	215	139	93	64	23	0	0	0	0	0	0	65660	65713	65789	65835	65864	65905	380	380	380	380	380	380
K11_COELIAC	60_70	UKBB	ST19_FRACT_RIBS_STERNUM_THORACIC_SPINE	-12.9701224583035	-12.9634989519386	-12.9600389777353	-12.9566715282882	-12.9687616297983	-12.9778299042992	1627.76537985809	1319.28648768067	1622.28458556562	2059.39245109934	2201.55904597535	3237.71484046444	0.993642480000852	0.992159997605354	0.993625961122553	0.994980140882971	0.995299914916224	0.99680182384932	507	66093	390	333	213	137	93	48	0	0	0	0	0	0	65827	65884	66004	66080	66124	66169	383	383	383	383	383	383
K11_COELIAC	60_70	UKBB	ST19_FRACT_SHOUL_UPPER_ARM	-13.0355755437923	1.07380851710137	-13.0227970241257	-13.0147672186612	-13.0074493994365	-12.9846817827594	1448.19812876891	1.00307203965491	1324.72716931855	1605.64624986075	1627.32282145334	2639.38215414704	0.99281814842037	0.284385384503755	0.99215648205289	0.993532717360171	0.993622450074845	0.996074749799033	657	65782	481	428	326	225	160	79	1	1	0	0	0	0	65576	65629	65731	65832	65897	65978	381	381	382	382	382	382
K11_COELIAC	60_70	UKBB	ST19_FRACT_SKULL_FACIAL_BONES	-13.0103342707613	-13.0075290473881	-13.0077710297023	-13.0031772963741	-12.9987092376781	-13.0296986808808	1949.34298754261	1535.33913084838	1803.60447962676	2124.6698251537	2252.73797819443	3460.69344151244	0.994674786405602	0.993240332224451	0.994245628784223	0.995116902628066	0.995396086025643	0.996995928410583	383	63235	290	236	176	126	93	37	0	0	0	0	0	0	62966	63020	63080	63130	63163	63219	362	362	362	362	362	362
K11_COELIAC	60_70	UKBB	ST19_FRACT_WRIST_HAND_LEVEL	-13.0067757620489	-13.0060010234666	-12.9972585843697	-13.0030492612453	-12.9821332977866	-12.9666433934652	1851.98921358661	1389.58623678534	1525.20736791772	1729.21431058632	1708.58755620827	2689.12434421454	0.9943963927129	0.99253221165484	0.993200802287985	0.994000261036788	0.993937598327605	0.996152708780382	464	65117	296	276	237	192	156	73	0	0	0	0	0	0	64907	64927	64966	65011	65047	65130	378	378	378	378	378	378
K11_COELIAC	60_70	UKBB	ST19_INJURI_ABDOMEN_LOWER_BACK_LUMBAR_SPINE_PELVIS	-13.0139075174459	-13.014579828762	-13.0019471983565	-13.0062595692214	-13.0087778937635	-13.0066900022258	1490.5457220472	1199.51952489496	1459.0063912953	1803.23394103617	1969.23781471095	3121.26569710478	0.993033783661544	0.991343260060155	0.992889739425216	0.994245115129289	0.994729215807699	0.996675128581772	606	66262	468	387	266	182	119	54	0	0	0	0	0	0	66017	66098	66219	66303	66366	66431	383	383	383	383	383	383
K11_COELIAC	60_70	UKBB	ST19_INJURI_ANKLE_FOOT	-12.5351268268318	-12.5329935119267	1.85262017678002	-12.5307617451056	-12.531103690509	-12.5156837269529	1559.13044384248	1231.25791981621	1.00325928233132	1669.34587990002	1602.3292854236	2461.54393777964	0.993585221521933	0.991878460897324	0.0648049049168529	0.994010823304685	0.993760163820374	0.995943185236755	367	66384	249	223	185	129	100	49	1	1	1	0	0	0	66117	66143	66181	66237	66266	66317	384	384	384	385	385	385
K11_COELIAC	60_70	UKBB	ST19_INJURI_ELBOW_FOREA	-13.5548867385782	1.12945785695866	0.318713765735912	-13.5492848913808	-13.5449755496668	1.54473324096097	1153.90629032796	0.583070091838423	1.0031929919667	1225.8065799026	1246.31722844694	1.00274548340033	0.9906275005052	0.0527346335827031	0.750713001093032	0.99118087203273	0.991328761348847	0.12343759400629	1692	65341	1241	1152	868	619	444	217	4	4	2	1	1	1	65416	65505	65789	66038	66213	66440	372	372	374	375	375	375
K11_COELIAC	60_70	UKBB	ST19_INJURI_HEAD	0.514619244924044	1.16388133729735	-14.0257945915381	-14.0282499988267	-14.021067505872	-14.0185056994028	1.00337677791814	0.582103648435874	1379.66160967967	1655.7872349526	1777.45581734213	2680.71984449737	0.60803013091332	0.045560764221628	0.991888755823899	0.993240200219366	0.993706129198585	0.995827576571542	1855	65398	1449	1173	834	580	396	184	4	3	0	0	0	0	65424	65700	66039	66293	66477	66689	376	377	380	380	380	380
K11_COELIAC	60_70	UKBB	ST19_INJURI_HIP_THIGH	-13.5199567712714	1.45440181277968	-13.5103181008484	-13.5075583373658	-13.5043858830135	-13.5067290973313	1557.68307592515	0.711036218443075	1530.22481746038	1907.91263664009	2134.08179534222	3729.48809663021	0.993074824079566	0.0408087435244077	0.992955587927054	0.994351218178394	0.994951051495396	0.997110384380807	837	66059	691	568	388	254	162	60	1	2	0	0	0	0	65821	65944	66124	66258	66350	66452	383	382	384	384	384	384
K11_COELIAC	60_70	UKBB	ST19_INJURI_KNEE_LOWER_LEG	-13.5566023607606	0.858736204226254	0.429844162649031	0.775685583262223	1.9575444324926	-13.5352716818311	1253.56675337027	0.71129871478484	1.00302605245143	1.00289736180429	0.581998688573682	1973.67160233798	0.99137150625733	0.227324605306229	0.668252663764083	0.439259283198889	0.00076964743951942	0.994528218556483	1512	65362	1085	1005	775	551	402	205	4	5	5	4	3	0	65413	65493	65723	65947	66096	66293	372	371	371	372	373	376
K11_COELIAC	60_70	UKBB	ST19_INJURI_NECK	-11.9717125242991	-11.9723880310864	-11.9619970709247	-11.9604661168522	-11.963387673005	-11.9904098814671	1652.75985540094	1296.70317087956	1609.88780129737	1861.13496862118	1971.26303208735	3053.50583944119	0.994220599544582	0.992633281031253	0.994071509238585	0.994872480647963	0.995157752380621	0.996866900265167	189	66543	139	120	82	61	40	24	0	0	0	0	0	0	66206	66225	66263	66284	66305	66321	387	387	387	387	387	387
K11_COELIAC	60_70	UKBB	ST19_INJURI_SHOUL_UPPER_ARM	-13.510439391332	0.792437161409838	-13.5020289932581	-13.4948582343886	1.50942747546241	-13.4861559080935	1577.26403502927	1.00301336357054	1441.97976604411	1773.1698697587	1.00296300708629	2931.14697904572	0.993165608965974	0.429494811101965	0.992529088614	0.993927691149341	0.132332241316577	0.996328960063705	902	66060	660	568	443	308	215	105	1	2	1	1	1	0	65917	66009	66134	66269	66362	66472	384	383	384	384	384	385
K11_COELIAC	60_70	UKBB	ST19_INJURI_THORAX	-13.9795753241023	-13.976554319101	-13.9765181840446	-13.974769314406	-13.9905223161473	-13.9876168659508	2369.16371392752	1891.21022132381	2290.16003910301	2854.572007068	2937.96168325756	4406.66857052845	0.995292000073201	0.994103471274975	0.995130655212204	0.996093912463841	0.99620050199141	0.997467364604373	668	66254	507	438	293	195	137	70	0	0	0	0	0	0	66032	66101	66246	66344	66402	66469	383	383	383	383	383	383
K11_COELIAC	60_70	UKBB	ST19_INJURI_WRIST_HAND	0.974918983644751	-14.0130404139168	-14.0073370381689	-14.0076465929305	-14.0023106633824	-13.9965391152094	1.00471955312946	1357.38506293633	1500.35207260675	1714.13676696634	1754.03012689468	2699.4607729754	0.331877336660098	0.991763140538099	0.992551031314198	0.993479889834907	0.993630606076193	0.995863035855506	1298	65622	870	822	681	538	411	199	1	0	0	0	0	0	65669	65717	65858	66001	66128	66340	380	381	381	381	381	381
K11_COELIAC	60_70	UKBB	ST19_INJURY_MUSCLE_TENDON_LOWER_LEG_LEVEL	-11.9471988262042	-11.9448842124374	-11.9482510316602	-11.9465730059129	-11.9237562443909	-11.9351499539601	2256.52274329159	1780.49259916582	1942.71452599634	2252.26028222889	2147.57221281343	2520.00862206608	0.995775606081897	0.994647230093993	0.995092812248927	0.995767833081291	0.995570005945556	0.996221109644484	105	64256	70	64	49	36	31	24	0	0	0	0	0	0	63930	63936	63951	63964	63969	63976	361	361	361	361	361	361
K11_COELIAC	60_70	UKBB	ST19_INJURY_MUSCLE_TENDON_WRIST_HAND_LEVEL	-12.9553329412827	-12.9595569267707	-12.9630483679349	-12.9596787509724	-12.95409923182	-12.9784291969113	2939.87419548392	2202.47689224742	2347.0269732571	2541.83395634007	2526.77106581743	3699.23586465994	0.996483922103316	0.995305208079095	0.995593163740625	0.995931959771473	0.995909470929491	0.997200701059669	179	64956	118	113	97	85	68	33	0	0	0	0	0	0	64641	64646	64662	64674	64691	64726	376	376	376	376	376	376
K11_COELIAC	60_70	UKBB	ST19_INJURY_OTHER_UNSPE_INTRAT_ORGANS	-11.9361873627468	-11.9270487035313	-11.9165001532313	-11.9259177556964	-11.9424822484287	-11.9580539734524	1701.22217229238	1309.10599015758	1536.08941582634	1889.42382868776	1879.51297133575	2806.20718674604	0.994401894338651	0.992730705966948	0.99381032378316	0.994963839069447	0.994930251490095	0.996599995249026	185	65609	134	121	87	62	45	22	0	0	0	0	0	0	65277	65290	65324	65349	65366	65389	383	383	383	383	383	383
K11_COELIAC	60_70	UKBB	ST19_INJURY_POISO_CERTA_OTHER_CONSE_EXTER_CAUSES	-0.617454296105693	0.608827548585014	0.0925257319390774	-1.18330660974175	0.268202114204195	0.409109496050085	0.712804254107183	0.312051011466285	0.454414885993735	1.00322634202072	0.505945261139622	0.711371083898638	0.38636260862292	0.051050937109296	0.838654293131878	0.238198684747968	0.596041871076235	0.565223681541721	11321	56983	8356	7249	5634	4120	2941	1456	17	18	11	6	6	2	59611	60718	62333	63847	65026	66511	320	319	326	331	331	335
K11_COELIAC	60_70	UKBB	ST19_INTRACRATRAUMA	-14.007152081056	-14.0121847593031	-14.0125997832905	-14.0081716088388	-14.0222145267494	-14.0105103403828	4609.15894972854	4004.95336564438	4615.42546398465	6077.22207607133	6871.49601623253	11949.0647160852	0.9975752467412	0.997208436140795	0.997577597139183	0.998160854776339	0.998371810055942	0.999064465077917	298	18509	246	178	129	81	47	18	0	0	0	0	0	0	18506	18574	18623	18671	18705	18734	55	55	55	55	55	55
K11_COELIAC	60_70	UKBB	ST19_INTRACR_INJURY	-12.9794875503832	-12.9871212170596	-12.9886366148077	-12.9901171799563	-13.006128618544	-12.9853683805159	2202.05300042973	1803.77435207139	2133.98333753411	2717.11250769449	3209.98410736845	5821.40800141822	0.995297082878677	0.994255304734598	0.995143650631629	0.996185445237011	0.996767161306885	0.998220221576531	298	63361	246	178	129	81	47	18	0	0	0	0	0	0	63049	63117	63166	63214	63248	63277	364	364	364	364	364	364
K11_COELIAC	60_70	UKBB	ST19_OPEN_WOUND_FOREA	-11.9892190461438	-11.9869833753424	-11.980171484936	-11.9816002310933	-11.9607163086929	-11.9513670228411	2207.02314691981	1800.26602721561	2142.47112705275	2454.35249854728	2770.94404439861	4844.84822374723	0.995665670413176	0.994687363895095	0.995538449069612	0.996104921411146	0.996555960318568	0.9980317646464	112	64385	81	67	50	35	21	14	0	0	0	0	0	0	64054	64068	64085	64100	64114	64121	362	362	362	362	362	362
K11_COELIAC	60_70	UKBB	ST19_OPEN_WOUND_HEAD	-12.9923323222027	0.970344913646404	-12.9921042102402	-12.9914606618325	-12.9859639840308	-12.9812454079607	1335.14609822575	1.0028648071817	1317.34027343478	1531.03128358166	1606.61975565785	2445.74969715456	0.992235892550407	0.333257665295292	0.992131090557274	0.993229686679671	0.993550939906687	0.995765107659142	756	63918	591	489	331	239	170	79	1	1	0	0	0	0	63715	63817	63975	64067	64136	64227	367	367	368	368	368	368
K11_COELIAC	60_70	UKBB	ST19_OPEN_WOUND_LOWER_LEG	-12.0021158677947	-11.9843404006412	-11.9919704705224	-11.9900912201234	-11.9888947387469	-11.9214126038775	1923.26137841422	1629.44195250161	1900.19146650335	2184.16899790425	2526.2786073825	5731.38016109195	0.995020832373928	0.994131712422199	0.994964641854452	0.995619999813379	0.996213514186609	0.998340381560224	126	64407	100	81	59	44	29	8	0	0	0	0	0	0	64073	64092	64114	64129	64144	64165	360	360	360	360	360	360
K11_COELIAC	60_70	UKBB	ST19_OPEN_WOUND_WRIST_HAND	-13.9946611219936	-13.9901024410878	-13.98703466458	-13.9861715441084	-13.9826360524285	-13.9957708320493	2600.22650470643	1960.54306352867	2172.02335570073	2516.07784690261	2665.02307647755	4048.22753797993	0.995705731744953	0.994306479557767	0.994861951254307	0.995564806198538	0.995813740474555	0.997241511967194	618	65235	413	391	321	250	186	84	0	0	0	0	0	0	65062	65084	65154	65225	65289	65391	378	378	378	378	378	378
K11_COELIAC	60_70	UKBB	ST19_OTHER_COMPLICATIO_SURGI_MEDICAL_CARE_NOT_ELSEW_CLASSIFIED	-12.0197222787801	-12.0062640490107	-12.0175248414865	-12.0317419136235	-12.0291228797351	-12.0365931301625	1836.99793117794	1461.23694534739	1690.34994026001	1886.26260514085	1929.22880095588	3113.08665961328	0.994779372236762	0.993444249434681	0.994327496025149	0.994910636520958	0.995025064299804	0.996915027127488	156	59201	110	104	76	60	44	21	0	0	0	0	0	0	58923	58929	58957	58973	58989	59012	324	324	324	324	324	324
K11_COELIAC	60_70	UKBB	ST19_OTHER_UNSPE_EFFEC_EXTER_CAUSES	-12.1805534516325	2.09600520284693	-12.1711644482894	-12.1779176773941	-12.2014701593003	3.23742261894494	1566.1075641568	1.00319772365505	1431.59830969465	1635.53424809608	1580.36972012879	1.00261913679661	0.993794438017977	0.0366785564423768	0.993216625678184	0.994059138334943	0.993839879480137	0.00124238874466336	255	66474	183	151	123	93	70	37	1	1	0	0	1	1	66159	66191	66219	66249	66272	66305	386	386	387	387	386	386
K11_COELIAC	60_70	UKBB	ST19_OTHER_UNSPE_INJURI_HEAD	-12.4789495337481	1.90894592402427	-12.4878470596784	-12.5039333068765	-12.4896901444563	-12.4745423304303	1702.15972482333	1.00295030312446	1551.55710773399	1926.51229838915	2276.53205840853	3210.83246298928	0.994150565406832	0.0569974305766982	0.993578223616898	0.994821405865225	0.995622604607135	0.99690011241517	286	63348	223	183	140	92	63	30	1	1	0	0	0	0	63044	63084	63127	63175	63204	63237	366	366	367	367	367	367
K11_COELIAC	60_70	UKBB	ST19_POISO_DRUGS_MEDICAM_BIOLO_SUBST	-13.020695168072	-13.0168132577654	-13.0128553592423	-13.0129635039884	-13.0186943616317	-13.0152900966386	2046.20399998592	1607.75469235199	1814.27520696121	2034.82219333713	2042.52114624806	2710.13757943599	0.994922822194736	0.993540183142121	0.99427723681537	0.994897454955986	0.994914449272824	0.996168216999937	377	66350	250	213	170	141	100	73	0	0	0	0	0	0	66094	66131	66174	66203	66244	66271	383	383	383	383	383	383
K11_COELIAC	60_70	UKBB	ST19_SEQUEL_INJURI_LOWER_LIMB	-12.0018084915005	-12.015774279883	-11.9967576837039	-12.0123692047884	-12.0291774979498	-12.0311972749265	2159.40063157672	1714.65630493955	1694.6647491041	1756.93685832588	1718.16000841727	2316.73161765407	0.995565432252117	0.994408720692626	0.994351716000341	0.994544818608902	0.994413898269836	0.995856462901296	126	66181	78	69	69	62	52	28	0	0	0	0	0	0	65843	65852	65852	65859	65869	65893	386	386	386	386	386	386
K11_COELIAC	60_70	UKBB	ST19_SEQUEL_INJURI_POISO_OTHER_CONSE_EXTER_CAUSES	-12.9992930615412	-13.0002018271742	-13.0001930269876	-13.0150565654859	-13.0228678839789	-13.0137952973459	1875.51464192383	1452.70137552977	1521.26767894731	1728.96395793069	1706.90400368892	2567.83574867548	0.994469863385691	0.992859838881067	0.993181655536424	0.993993851305863	0.993912578332779	0.995956337199023	419	66340	285	260	236	182	151	70	0	0	0	0	0	0	66087	66112	66136	66190	66221	66302	387	387	387	387	387	387
K11_COELIAC	60_70	UKBB	ST19_SEQUEL_INJURI_UPPER_LIMB	-12.0190165678217	-12.0163004874478	-12.0116985559787	-12.0127269139662	-12.0264185067652	-12.0099130492139	1946.24110517893	1519.44800667258	1639.38611079404	1924.43919316518	1905.52320596084	2965.06540958951	0.995072693318257	0.993690129140312	0.99415399275781	0.9950194804143	0.994964306960792	0.996768200133022	131	66202	93	84	75	58	40	21	0	0	0	0	0	0	65854	65863	65872	65889	65907	65926	386	386	386	386	386	386
K11_COELIAC	60_70	UKBB	ST19_SUPERF_INJURY_ABDOMEN_LOWER_BACK_PELVIS	-12.0003124639328	-12.0117504068853	-12.0148956730545	-12.0165559274683	-12.0024971548518	-11.9970984452847	1869.14111608208	1493.39037829461	1762.93305475946	2324.64504252442	2447.02882742647	3537.9661783408	0.994877434250651	0.993582463768388	0.994562229394189	0.99587559323056	0.996086450366155	0.99729441130956	148	65629	115	95	68	42	26	14	0	0	0	0	0	0	65284	65304	65331	65357	65373	65385	378	378	378	378	378	378
K11_COELIAC	60_70	UKBB	ST19_SUPERF_INJURY_HEAD	1.5167260772466	1.06707342474388	-12.4877854667718	-12.4890771283548	-12.4875179366952	-12.4859961168108	1.00323791575185	1.00283588597952	1071.02236044454	1342.07443658517	1388.78477974055	2227.90489998056	0.130576887369993	0.287303384431063	0.990697126563735	0.992575152519725	0.992825768505522	0.99552838571481	689	64056	536	438	305	204	136	61	2	1	0	0	0	0	63839	63937	64070	64171	64239	64314	368	369	370	370	370	370
K11_COELIAC	60_70	UKBB	ST19_SUPERF_INJURY_LOWER_LEG	-12.001824921663	-12.0076842143496	-12.0098737292361	-12.0238709566166	-12.0288586291322	-12.0184145427815	1524.62007660887	1236.30512373893	1495.87419963626	1838.28605833979	2003.76942245389	3132.83102997913	0.993719109401903	0.992250622413118	0.993594120493552	0.994781229750357	0.995210235852802	0.996939099556832	209	64542	166	138	93	62	45	18	0	0	0	0	0	0	64223	64251	64296	64327	64344	64371	362	362	362	362	362	362
K11_COELIAC	60_70	UKBB	ST19_SUPERF_INJURY_WRIST_HAND	3.22080641884323	-11.1849890633272	-11.1668159760829	-11.1672672331327	-11.1579050604321	-11.1229740562869	1.00416063812547	1103.91796211225	1376.92039316732	1763.27462199579	1714.22139024244	2222.91640341253	0.00133912061062957	0.991915905256512	0.993529232019323	0.994946827660255	0.994806588363931	0.996007581651817	112	65025	87	74	47	31	23	14	1	0	0	0	0	0	64673	64686	64713	64729	64737	64746	376	377	377	377	377	377
K11_COELIAC	60_70	UKBB	ST19_TOXIC_EFFEC_SUBST_CHIEF_NONME_SOURCE	-12.0027613642753	-11.9937977224907	-11.9870341730255	-11.9959033137881	-12.0059182853412	-12.0149962863853	2019.23067676935	1532.58629167525	1650.30622285809	1785.51293944986	1829.30464903462	2616.29409715994	0.99525722261827	0.993755935048963	0.994204599567725	0.994639482116801	0.994763437531839	0.996335830001343	155	66535	91	84	76	66	46	35	0	0	0	0	0	0	66213	66220	66228	66238	66258	66269	386	386	386	386	386	386
K11_COELIAC	60_70	UKBB	ST19_TRAUMAT_SUBAR_HAEMORRHAGE	-12.9979807975441	-12.9994024667683	-13.0020808576297	-12.9971946059346	-13.0057504710896	-13.0090575635571	4521.70139772404	4068.92502221671	4696.90474735524	6692.71041009706	7282.14996473789	11870.1610223199	0.997706422205935	0.997450922583437	0.997791280240283	0.998450514999738	0.99857499748891	0.999125561642913	113	18239	96	68	42	28	15	6	0	0	0	0	0	0	18204	18232	18258	18272	18285	18294	52	52	52	52	52	52
K11_COELIAC	60_70	UKBB	ST19_TRAUMAT_SUBDU_HAEMORRHAGE	-12.999038802785	-13.0007317447672	-13.0060702398745	-12.9983210197421	-13.0076609757957	-12.9879918371243	3974.24138801334	3511.60359008168	4547.10988831342	6305.72846030203	6789.78346456452	20138.9505753221	0.997390265748818	0.997046061955484	0.99771781884625	0.998355280856366	0.99847143792282	0.999485429123749	138	18327	121	83	49	31	20	5	0	0	0	0	0	0	18289	18327	18361	18379	18390	18405	55	55	55	55	55	55
K11_COELIAC	60_70	UKBB	T1D	-13.0070225277083	-13.0091007843864	-12.9993451539492	-12.9953665241122	-12.9921845819655	-12.991098706299	3121.52692948653	2398.05471181593	2639.54312180092	2875.60704327227	3213.35869138329	5558.60103133379	0.99667532183476	0.995671612618439	0.996070556761818	0.996394233682804	0.996774018638654	0.998135252450925	158	53188	108	98	83	71	48	18	0	0	0	0	0	0	52948	52958	52973	52985	53008	53038	290	290	290	290	290	290
K11_COELIAC	60_70	UKBB	T1D_STRICT	-13.0070225277083	-13.0091007843864	-12.9993451539492	-12.9953665241122	-12.9921845819655	-12.991098706299	3121.52692948653	2398.05471181593	2639.54312180092	2875.60704327227	3213.35869138329	5558.60103133379	0.99667532183476	0.995671612618439	0.996070556761818	0.996394233682804	0.996774018638654	0.998135252450925	158	53188	108	98	83	71	48	18	0	0	0	0	0	0	52948	52958	52973	52985	53008	53038	290	290	290	290	290	290
K11_COELIAC	60_70	UKBB	T1D_WIDE	-13.4926638519273	1.61250495075093	-13.4919578446731	-13.4938242200767	-13.4921031163638	-13.495349289265	2422.36051206917	1.00367462886774	2183.85318014015	2492.02511307653	2728.96641094483	4355.51669439705	0.995555767834582	0.108141859958695	0.995070659292912	0.995679633667173	0.996055247558177	0.997527798797017	410	53397	301	259	207	152	108	52	1	1	0	0	0	0	53213	53255	53307	53362	53406	53462	292	292	293	293	293	293
K11_COELIAC	60_70	UKBB	T2D	0.92748369234355	-0.241679554469337	0.0546180244209677	-0.279747969992703	-0.0979321882087526	0.882551924210564	0.508762597312578	0.712177172641418	0.711983053128525	1.00354072121649	1.00316215061309	1.00307816106281	0.0683005695421139	0.73434372073174	0.938852232955544	0.780428280353469	0.922231272834907	0.378944028725078	5101	56545	3942	3399	2592	1837	1198	514	7	4	5	3	2	1	57391	57934	58741	59496	60135	60819	306	309	308	310	311	312
K11_COELIAC	60_70	UKBB	T2D_INCLAVO	0.876370015916626	-0.299374567940328	-0.00776670178286604	-0.338508631936868	-0.161752776016334	0.817101512741495	0.507472137179204	0.711450389533099	0.711293774639011	1.00303017024132	1.00270662392421	1.00263293593714	0.0841798259430096	0.67390498703968	0.991287976187026	0.735750570225381	0.87184440094916	0.41509761876236	5101	61884	3942	3399	2592	1837	1198	514	7	4	5	3	2	1	62679	63222	64029	64784	65423	66107	357	360	359	361	362	363
K11_COELIAC	60_70	UKBB	T2D_WIDE	0.888746616657716	-0.277448679606965	0.421077223516047	-13.99232256109	-0.130381077373841	0.868311818851962	0.508870309036027	0.712209396479823	0.583378986663814	934.818406778678	1.0031789995908	1.00311730270754	0.0807225302005431	0.696861533204614	0.47042348813472	0.988057743406244	0.8965918158569	0.386702182887695	5225	56083	4034	3480	2669	1880	1230	522	6	3	5	2	2	1	56964	57518	58329	59118	59768	60476	304	307	305	308	308	309
K11_COELIAC	60_70	UKBB	THYROIDITIS_ILD	-12.0609716988406	-12.0523641808787	-12.0651955332744	-12.0602099697764	-12.0580445128982	-12.0774985963904	2063.77364747796	1587.37186136432	1656.02717828234	1919.38962898032	1954.68594886196	2968.93612789302	0.995337081496247	0.993941997372507	0.994186962507737	0.994986639569153	0.995078049986899	0.99675425045525	124	60432	84	78	72	57	41	24	0	0	0	0	0	0	60128	60134	60140	60155	60171	60188	344	344	344	344	344	344
K11_COELIAC	60_70	UKBB	THYROID_DISORDER_IBD	-14.5716041731495	-14.5689573336148	1.59702089717975	-14.5676467443832	-14.5572534382969	-14.572729828675	3419.03725991459	2777.17879868436	1.01750941136474	4006.65607633337	4742.37207635705	7427.41676210904	0.996599503920157	0.995814352027997	0.116522355265333	0.997099008601146	0.997550805938746	0.998434536656349	709	18670	554	451	354	252	160	65	1	1	1	0	0	0	18762	18865	18962	19064	19156	19251	62	62	62	63	63	63
K11_COELIAC	60_70	UKBB	THYROTOXICOSIS	-14.6332711946887	-14.6234618086969	2.00237254404828	-14.6208360788579	-14.6066853946962	-14.6239294716961	4305.04556556471	3457.1233302542	1.01847675294288	4996.22224446092	5730.2689966147	8845.28305194823	0.997287917514615	0.996624997579285	0.0492932521212147	0.997665091312539	0.997966162470413	0.998680855981708	495	18476	382	319	250	177	118	48	1	1	1	0	0	0	18528	18591	18660	18733	18792	18862	60	60	60	61	61	61
K11_COELIAC	60_70	UKBB	TONGUEABNORMALITY	1.84690461845686	-13.5257503418016	-13.5315984984142	-13.5349028852361	-13.5335161331447	-13.514433618472	1.00443321619465	1668.21508291979	1796.96310915476	2072.29682461642	2111.12479104505	3157.78797263636	0.0659515198240419	0.993530888647718	0.993991778999967	0.994788771021644	0.994885139114965	0.996585291631676	493	66239	348	316	274	212	158	79	1	0	0	0	0	0	65999	66031	66073	66135	66189	66268	384	385	385	385	385	385
K11_COELIAC	60_70	UKBB	TRAUMBRAIN_NONCONCUS	-11.986073450029	-11.9906720901267	-11.988846774782	-11.9835377960152	-11.9988616286153	-11.9931054963512	1445.85371378869	1195.94623424717	1446.60610287092	1780.83227229121	2128.72740411379	4425.42557061399	0.993385642461049	0.992000466595707	0.99338755296001	0.994630933086588	0.995502638934892	0.997837699031247	241	66533	203	147	101	67	37	12	0	0	0	0	0	0	66184	66240	66286	66320	66350	66375	387	387	387	387	387	387
K11_COELIAC	60_70	UKBB	ULCERNAS	-12.4946394082679	1.7044192150793	-12.4982400870906	-12.4996008113699	-12.4997935619837	-12.5109266127282	1530.07771207895	1.00323107228633	1357.51529812333	1605.39151192593	1744.82560151699	2308.50772379052	0.993484534150922	0.0893324019460487	0.992654217643529	0.993787722394121	0.994284066568244	0.995675896503031	397	62186	282	254	200	148	93	61	1	1	0	0	0	0	61974	62002	62056	62108	62163	62195	326	326	327	327	327	327
K11_COELIAC	60_70	UKBB	ULCERPROCT	-12.0012116046393	-11.9946020323126	-12.0054707628367	-11.9885046639842	-12.0076830126399	-12.0021719184948	2389.88312683605	1816.54620179971	1966.4799058857	2242.2055687904	2530.68843381604	3676.84966248722	0.995993301472358	0.994731629604286	0.995128900003333	0.995733933883592	0.996214188673046	0.997395506604191	101	62035	73	71	57	43	27	15	0	0	0	0	0	0	61736	61738	61752	61766	61782	61794	327	327	327	327	327	327
K11_COELIAC	60_70	UKBB	VIRALPNEUMONAS	-11.9835948578098	-11.9807495263117	-12.0784013392104	-12.1035355137234	-12.1033385293688	-12.1043752394833	1366.35400522292	1491.59728929837	4700.71921875962	7657.53904879939	11905.9003995832	13479.4201612379	0.993002250731745	0.99359133168409	0.997949854289355	0.998738861136082	0.999188884086099	0.999283508288322	263	57475	245	169	10	4	1	1	0	0	0	0	0	0	57176	57252	57411	57417	57420	57420	317	317	317	317	317	317
K11_COELIAC	60_70	UKBB	VIT_DEF	0.855273369735435	0.447240918633428	0.862976843390767	-13.0373838272811	-13.0464017758293	-13.043869002846	1.00401561072368	1.00322107289669	1.00334361378281	1286.28709145609	1532.6682531492	2641.17368118368	0.394295873884619	0.65573814703562	0.389733371226365	0.991913042405143	0.993208317049422	0.99605953237471	1216	59153	953	776	533	362	220	85	3	2	1	0	0	0	59077	59254	59497	59668	59810	59945	336	337	338	339	339	339
K11_COELIAC	60_70	UKBB	VOCALCORDDYS	-14.1700092850529	2.45121339979391	-14.1699862095343	-14.1702014700327	-14.1692808636485	-14.169308741557	5263.0952721446	1.0177410719127	4654.77770065358	5932.29989060916	6259.7524377154	8770.71360319875	0.997851831025006	0.0160189149796667	0.99757109866716	0.998094133062496	0.998193947620606	0.99871099795571	339	19368	258	215	161	101	72	43	1	1	0	0	0	0	19398	19441	19495	19555	19584	19613	50	50	51	51	51	51
K11_COELIAC	60_70	UKBB	VWXY20_ACCIDENTS	-0.840849202647446	0.73812870246157	-0.374668255513679	-0.72448772259327	0.736117375708209	0.168116030398439	1.00408645018044	0.362613457057163	0.711699825310569	1.00321290556951	0.505872856334183	1.00291931750673	0.402352538950574	0.0417925473605829	0.598581554260233	0.470191522644649	0.145629660660873	0.866876984581547	7485	60734	5475	4818	3737	2713	1936	947	11	13	8	6	5	1	62399	63056	64137	65161	65938	66927	334	332	337	339	340	344
K11_COELIAC	60_70	UKBB	VWXY20_COMPLICATIO_MEDICAL_SURGI_CARE	0.673678217705933	0.805600914794718	0.821092908451675	0.278656682309531	-0.324282502001707	-13.0141494166962	0.506961367089819	0.385438351944286	0.453627365465082	0.711123020948099	1.00263490531918	913.693817399293	0.183895766842293	0.0366096995450089	0.0702864286682058	0.695165799896411	0.746369390205386	0.988635757842174	6122	61992	4863	3889	2777	1910	1288	610	14	10	8	3	1	0	62882	63856	64968	65835	66457	67135	355	359	361	366	368	369
K11_COELIAC	60_70	UKBB	VWXY20_DRUGS_MEDICAM_BIOLO_SUBST_CAUSI_ADVER_EFFEC_THERAPE_USE	1.17674011858468	0.175305545068556	1.3018695026068	-13.0709533902659	-13.0660176817202	-13.0790360424543	0.712983814706777	1.00329130586916	0.711525224938732	1161.95447114896	1253.04744395277	2088.90329155833	0.0988520836851068	0.86129143728268	0.067296535477862	0.991024698287304	0.991680295179252	0.995004319832554	1894	58856	1589	1104	718	466	299	129	4	2	2	0	0	0	58837	59322	59708	59960	60127	60297	320	322	322	324	324	324
K11_COELIAC	60_70	UKBB	VWXY20_EXTER_CAUSES_MORBIDI_MORTA	-0.28921941669072	0.637274100460895	0.0478591289664051	-1.22011140728925	0.46118131140139	-0.294450794846002	0.584253291834927	0.299810781488986	0.454513829467823	1.00326193077905	0.453942030699065	1.00305220421601	0.620583161077115	0.0335376071638594	0.916139818222333	0.223929908634775	0.309654345526463	0.769098114717712	12429	56491	9363	7911	6011	4348	3073	1507	17	17	12	7	6	1	59232	60684	62584	64247	65522	67088	308	308	313	318	319	324
K11_COELIAC	60_70	UKBB	VWXY20_MISAD_PATIENTS_SURGI_MEDICAL_CARE	-12.5171069803266	1.97082218438596	-12.5116323359105	-12.5074471041537	-12.4982479707909	-12.6047325930568	1736.02134504744	1.00322826750327	1759.86382234806	2296.70680466714	3047.22880546371	5686.92108310468	0.994247121500016	0.0494744167500801	0.994327541682678	0.995654887427288	0.99672747543083	0.998231536336161	254	57162	216	183	126	74	32	9	1	1	0	0	0	0	56889	56922	56979	57031	57073	57096	310	310	311	311	311	311
K11_COELIAC	60_70	UKBB	VWXY20_OTHER_EXTER_CAUSES_ACCIDENTAL_INJURY	-0.765098211382589	0.824879840675465	-0.276573185660838	-0.612625188369792	0.869262965362029	0.306668467997602	1.00406506548891	0.36257574608092	0.711669221115398	1.00316755762731	0.505800984174086	1.00288672510514	0.446059628796241	0.0229026179915282	0.697552806708914	0.541404304357076	0.0856896115009613	0.759767780032201	6763	60503	5046	4388	3358	2409	1676	807	11	13	8	6	5	1	61875	62533	63563	64512	65245	66114	334	332	337	339	340	344
K11_COELIAC	60_70	UKBB	VWXY20_OTHER_MEDICAL_PROCED_CAUSE_ABNORMAL_REACTION_PATIENT_COMPLICATION_WO_MENTION_MISAD_TIME_PROCED	1.5266056730867	-13.0197596190837	-13.0255339250932	-13.0248582144398	-13.0409457484827	-13.0626309291767	1.00354295252878	1211.52428828683	1500.84030454588	1855.80599704806	1873.63677290963	3115.74431299525	0.128205622329355	0.99142562362655	0.993075384558698	0.994400143132033	0.994446583559165	0.996654911326859	679	66266	555	415	262	172	125	58	1	0	0	0	0	0	66008	66148	66301	66391	66438	66505	381	382	382	382	382	382
K11_COELIAC	60_70	UKBB	VWXY20_SEQUEL_EXTER_CAUSES_MORBIDI_MORTA	-12.9932304597461	-12.9886233442456	-12.9901598808433	-12.9950860151422	-13.0025099584726	-13.0027205867403	2470.43396927299	1930.05843487093	2023.16747163556	2287.39371461512	2120.7317640996	3115.99713467677	0.995803550990762	0.994630554379988	0.994877054449272	0.9954671018565	0.995108086215475	0.996670523287668	252	66471	162	150	135	104	93	47	0	0	0	0	0	0	66176	66188	66203	66234	66245	66291	385	385	385	385	385	385
K11_COELIAC	60_70	UKBB	VWXY20_SUICI_OTHER_INTENTI_SELF_H	-13.0140744023335	-13.0099294737927	-13.0091279500221	-13.0146894740434	-13.0088205157912	-13.0052104156382	2607.44794978532	2026.48840417737	2142.57609254156	2301.70489294926	2273.91320450752	2916.45298699815	0.996017682374884	0.994877665947938	0.995155495946776	0.99548849007829	0.995435410460931	0.996442040294465	262	66440	155	134	120	108	80	65	0	0	0	0	0	0	66163	66184	66198	66210	66238	66253	384	384	384	384	384	384
K11_COELIAC	60_70	UKBB	VWXY20_SURGI_OPERA_OTHER_SURGI_PROCED_CAUSE_ABNORMAL_REACTION_PATIENT_COMPLICATION_WO_MENTION_MISAD_TIME_PROCED	0.436220561892234	1.06751413929947	0.693718777582322	0.641554270223661	0.00835745236698146	-13.0338713176445	0.712030334863239	0.415087839774396	0.582403220250993	0.71113388009965	1.0026219853567	1075.14308271524	0.540112269429783	0.0101177490542253	0.233601995018321	0.366973576100444	0.993349233222155	0.990327547898777	3933	63532	3041	2559	1895	1329	925	453	10	8	6	3	1	0	64054	64536	65200	65766	66170	66642	360	362	364	367	369	370
K11_COELIAC	60_70	UKBB	VWXY20_SURGI_OTHER_MEDICAL_PROCED_CAUSE_ABNORMAL_REACTION_PATIENT_COMPLICATION_WO_MENTION_MISAD_TIME_PROCED	0.742693531747598	0.974603664246947	0.611733249586693	0.564829004203742	-0.0695774966057876	-13.0234025653995	0.583730186310156	0.415516231675561	0.582694380223685	0.711385816924175	1.00276765035393	1035.55100754862	0.203258264315241	0.0190003098512089	0.293793747684666	0.427204706905966	0.944682800745701	0.989965827033471	4448	60281	3465	2885	2103	1465	1019	493	11	8	6	3	1	0	60910	61490	62272	62910	63356	63882	343	346	348	351	353	354
K11_COELIAC	60_70	UKBB	VWXY20_TRANSPO_ACCIDENTS	-14.0125681259406	-14.0107442002125	-14.0062404826077	-14.0111396976616	-14.0122230187303	-14.0098134462716	2223.53947369975	1703.19026147349	1880.64062901876	2139.84739578494	2094.41157821038	3149.81218480666	0.994971828522022	0.993436534568752	0.994057737797167	0.994775705881862	0.994661959892584	0.99645116078799	943	54825	602	573	481	370	310	158	0	0	0	0	0	0	54882	54911	55003	55114	55174	55326	284	284	284	284	284	284
K11_COELIAC	60_70	UKBB	VWXY20_UNSPE_FALL	0.708087051130914	0.942795467906049	0.631931789661056	1.04724644311418	1.27869326617319	2.26433314922787	1.00345003364565	0.711159205517481	1.00286738024732	1.00281997377057	1.00267629470138	1.00258177296454	0.480404250713443	0.184933631588634	0.528612816156616	0.296345900533849	0.202210069033347	0.0239143669927841	1446	65648	1171	972	673	446	281	111	5	5	4	3	2	1	65544	65743	66042	66269	66434	66604	374	374	375	376	377	378
K11_COELIAC	60_70	UKBB	WEIGHTLOSS	2.07537184259645	1.48987099985927	1.2529631987484	1.03625733727895	-12.5726422491715	-12.5733872143939	0.45450435683182	0.505587122006498	0.711029062773023	1.00285963922019	1018.18658611784	1590.81007981085	4.96571761673086e-06	0.00321066692492214	0.0780384138540554	0.301462374057253	0.990147913598609	0.993693774502991	1895	65556	1560	1167	755	473	285	127	12	7	3	1	0	0	65522	65915	66327	66609	66797	66955	357	362	366	368	369	369
K11_COELIAC	60_70	UKBB	Z21_ACQUI_ABSENCE_ORGANS_NOT_ELSEW_CLASSIFIED	1.12334305870738	-0.707922697735365	-0.2880038172061	-14.2163897512203	1.16885863014672	-14.2256718924724	0.519076449526495	1.00857232082918	1.00845659296662	1375.33391615872	0.718239512292909	2577.54375068591	0.0304552395728239	0.482737951170934	0.775193151798445	0.991752667648274	0.103653457646272	0.995596433098605	5480	29199	4484	3618	2463	1502	892	366	7	3	3	2	2	0	30073	30939	32094	33055	33665	34191	115	119	119	120	120	122
K11_COELIAC	60_70	UKBB	Z21_ARTIF_OPENI_STATUS	-14.131904508561	2.55185053100457	-14.1183775185537	-14.1205250931895	-14.114358422209	-14.1137971168202	3303.68228672134	0.725619682796314	3738.53169049689	4609.86749624314	4986.12210954113	8661.52196334499	0.996586961742498	0.000436802645759922	0.996986836115735	0.997555996706375	0.997741408376414	0.998699861770483	671	24619	574	377	232	147	101	37	1	2	0	0	0	0	24639	24836	24981	25066	25112	25176	76	75	77	77	77	77
K11_COELIAC	60_70	UKBB	Z21_ATTN_ARTIF_OPENI	-12.9616267419547	-12.9581360227029	-12.9499227524042	-12.962657155836	-12.9899002219035	-12.9897130733386	2250.3525493324	1834.44658895856	2237.05577037625	2685.38179170321	2605.49688005686	4977.07490476555	0.99540435356196	0.9943639619979	0.995381212280554	0.996148531327019	0.99602210312491	0.997917596190026	299	45924	241	193	131	94	74	32	0	0	0	0	0	0	45767	45815	45877	45914	45934	45976	215	215	215	215	215	215
K11_COELIAC	60_70	UKBB	Z21_CARRIER_INFECTIOUS_DISEA	-12.5127093813328	-12.5181416788557	2.16003570872809	-12.5181380824238	-12.5208764934734	-12.4988702930555	1534.59176761962	1301.98128252031	1.00330739875915	1796.64007919807	1895.4223105372	2866.43079222568	0.993494304338813	0.992328708387904	0.0313253468375186	0.994440762839294	0.994729332176158	0.996520891395954	381	65796	295	212	157	105	75	36	1	1	1	0	0	0	65502	65585	65640	65692	65722	65761	379	379	379	380	380	380
K11_COELIAC	60_70	UKBB	Z21_DEPENDENCE_ENABL_MACHINES_DEVICES_NOT_ELSEW_CLASSIFIED	-14.151655815105	-14.1526377384138	2.2448974328819	-14.155807731357	-14.1612503149185	-14.2023253168255	3321.71668976607	2965.50822945474	1.01451834724479	4980.27831166302	6648.23025693716	12776.3474270746	0.996600747570646	0.996192177728891	0.026913393043669	0.997732117661047	0.998300444779006	0.999113063116925	635	24681	530	376	241	145	70	22	0	0	1	0	0	0	24714	24868	25003	25099	25174	25222	72	72	71	72	72	72
K11_COELIAC	60_70	UKBB	Z21_EXAM_OBSER_OTH_REASO	-12.1992330919731	-12.211558460303	-12.1965473995473	3.45452501301009	-12.2170341367515	-12.2524120803474	2054.41519629003	1576.53324513502	1881.1075968859	1.00500421936602	2648.17529465239	3392.9898919672	0.995262144403057	0.99381978365565	0.994826787845978	0.000587492624160182	0.996319069829373	0.997118768550376	178	51164	135	115	86	47	37	22	1	1	1	1	0	0	50952	50972	51001	51040	51050	51065	254	254	254	254	255	255
K11_COELIAC	60_70	UKBB	Z21_FACTO_INFLUENCI_HEALTH_STATUS_CONTACT_W_HEALTH_SERVI	0.864361274420618	0.268967884533827	0.323550262088766	0.222637706666928	0.145567710809627	0.260621927382703	0.237025810873316	0.243936521700714	0.268262429135902	0.317791740025506	0.346081321263699	0.508594247717738	0.000265633013412746	0.270194719958079	0.227780449175453	0.483566794935811	0.674034727961794	0.608346003680882	33952	37979	25281	22182	17086	13097	8857	4116	69	48	35	23	13	4	46389	49488	54584	58573	62813	67554	192	213	226	238	248	257
K11_COELIAC	60_70	UKBB	Z21_FAMILY_HISTORY_OTH_SPECIFIC_DISORD	1.63877310910022	1.20800205831612	-13.197905016439	2.17101453703042	2.41267580753081	-13.1959933632201	1.01389259242159	1.01172203422269	1688.11213755464	1.0120045534014	1.01107416814207	3848.6472798394	0.106025521237435	0.23247566776887	0.993762086570783	0.0319319345548015	0.0170211723849232	0.997264270281619	863	24910	700	580	420	240	144	72	3	2	2	2	1	0	24992	25112	25272	25452	25548	25620	78	79	79	79	80	81
K11_COELIAC	60_70	UKBB	Z21_FIT_ADJ_OTH_DEVICES	1.02443086758274	0.62000034837062	-13.9246075279193	-13.9289330928992	-13.9307987989782	-13.9424457821719	1.00744778567251	1.0062190633476	1732.46815959247	2162.9851911953	2487.89055889395	4159.14877840606	0.309221209169128	0.537783409501505	0.993587120386323	0.994861914036259	0.995532315053736	0.997325308137074	1257	46647	1056	888	624	402	236	98	2	1	0	0	0	0	46627	46795	47059	47281	47447	47585	219	220	221	221	221	221
K11_COELIAC	60_70	UKBB	Z21_FOLLOW__EXAM_TREAT_CONDI_OTH_MALIG_NEOPLASMS	1.56168112316062	0.674434038894635	1.62597979554611	-13.4876461341925	0.716720870342103	1.70052156541661	0.586549827938737	0.712763957306526	0.507838355244734	1156.50389001537	1.00351129687316	1.00350151571498	0.00775656319240889	0.344034579147223	0.00136587701040108	0.990694937770078	0.475095444643788	0.0901536166239041	2083	52249	1592	1412	1120	785	535	228	8	6	5	2	2	1	52466	52646	52938	53273	53523	53830	266	268	269	272	272	273
K11_COELIAC	60_70	UKBB	Z21_MEDICAL_OBSER_EVALU_SUSPECTED_DISEA_CONDI	0.606921818884022	1.24639428199304	0.514272669207487	-13.4955604947832	-13.4932874498121	1.54891275019426	1.00528513147783	0.584767350082777	1.00396553754082	1163.46098368902	1244.10780147769	1.00403460770364	0.546022486356731	0.0330532255906536	0.608482102019651	0.990745149130988	0.991346509802594	0.122906347524049	1948	52747	1423	1237	840	714	521	239	5	4	2	1	1	1	53000	53186	53583	53709	53902	54184	267	268	270	271	271	271
K11_COELIAC	60_70	UKBB	Z21_OTHER_MEDICAL_CARE	0.959509773396997	0.754126726954244	0.464735808264085	1.00259898403891	-0.381304675810896	-13.0374555876476	0.509597968895565	0.455796798573985	0.584085341928221	0.507722741866736	1.00359743875651	1114.38777122408	0.0597171775677509	0.0980210979260176	0.426227228460834	0.0483024521563208	0.7039915333597	0.990665594597594	5658	49633	4498	3083	2345	1812	1502	547	17	13	8	5	1	0	50520	51935	52673	53206	53516	54471	256	260	265	268	272	273
K11_COELIAC	60_70	UKBB	Z21_OTHER_ORTHOPA_FOLLOW__CARE	-13.5723143579427	-13.5672646134557	1.73080299844281	-13.5647155900287	1.85553057976821	-13.5687957198141	2520.4766801372	1931.40500008018	1.00603551439625	2282.35450281411	1.00532191570159	3458.28121772541	0.995703555667869	0.994395260475573	0.0853562362575572	0.995257961280313	0.0649346327175351	0.996869455040074	443	45898	298	279	237	205	161	85	1	2	2	1	1	0	45827	45846	45888	45920	45964	46040	215	214	214	215	215	216
K11_COELIAC	60_70	UKBB	Z21_OTHER_SPECIAL_EXAM_INVES_PERSONS_WO_COMPLA_REPOR_DIAGNOSIS	-12.2099189859695	-12.2078448186495	-12.2154233243952	-12.2129006453889	-12.19662585097	3.21650226254539	2215.4996118191	1564.68717331845	1686.74994489871	2032.39772634029	2078.60246583111	1.00366228467429	0.995602772178216	0.993774888522684	0.994221779873433	0.995205453097579	0.995318275727027	0.00135172560006399	178	51069	113	111	93	73	46	38	0	0	1	1	1	1	50880	50882	50900	50920	50947	50955	254	254	253	253	253	253
K11_COELIAC	60_70	UKBB	Z21_PERSONAL_HISTORY_ALLERGY_DRUGS_MEDICAM_BIOLO_SUBST	-0.0284622607618351	0.868212241938961	0.747375596754603	0.909909106750919	0.78338315915798	0.591694711505201	0.717867475116825	0.372840767649606	0.462791736519169	0.514233874156882	0.589033029647339	1.00691527898543	0.968373480156238	0.0198781000983539	0.106326164632734	0.0768194634655696	0.183535483449466	0.556779945819315	7732	30310	5929	5095	3743	2568	1662	804	19	17	12	8	4	1	31960	32794	34146	35321	36227	37085	134	136	141	145	149	152
K11_COELIAC	60_70	UKBB	Z21_PERSONAL_HISTORY_CERTA_OTH_DISEA	0.72867287460756	0.678038341577088	0.96437075571004	-0.551839490614935	0.769805625527248	0.186136787200147	0.333333649477651	0.27685677933643	0.285238043959292	0.714091530041423	0.41929274340568	1.00467049244395	0.0288143944923504	0.0143230337069199	0.000722401183979193	0.439649410324921	0.0663632480929729	0.853016107862399	16586	37577	13356	11090	7995	5311	3253	1265	39	31	23	9	7	1	40582	42848	45943	48627	50685	52673	186	194	202	216	218	224
K11_COELIAC	60_70	UKBB	Z21_PERSONAL_HISTORY_MALIG_NEOPLASM	0.233894043146415	0.88420873047421	0.199984594525909	0.65581627254469	0.875783679204904	-13.0100514670203	0.718866835862987	0.426294495851854	0.717695496435043	0.717662647285348	0.716765961876354	1215.06596292569	0.744904909930955	0.038063203895061	0.780514780030265	0.360810123087655	0.221762673806117	0.991456989847719	6552	30405	5452	4422	2982	1904	1130	488	12	11	6	4	2	0	31367	32397	33837	34915	35689	36331	126	127	132	134	136	138
K11_COELIAC	60_70	UKBB	Z21_PERSONAL_HISTORY_MEDICAL_TREAT	0.830635395594475	0.423627274228392	0.0213651914968744	-14.9973751623851	-0.26041540685532	-15.0015184184318	0.393758998273387	0.391980443875632	0.586565247886639	1367.46450384434	1.00496745272765	2856.55618364114	0.0349012732994491	0.27981468113341	0.970944088815181	0.991249546748251	0.795536327429618	0.995809840889909	10333	35924	8764	6847	4515	2759	1598	575	17	11	4	1	1	0	37313	39230	41562	43318	44479	45502	163	169	176	179	179	180
K11_COELIAC	60_70	UKBB	Z21_PERSONAL_HISTORY_OTH_DISEA_CONDI	1.40745076543897	0.262624356857033	1.18200899667587	-0.371718435100788	0.469646137612591	0.723813159908175	0.376573046093474	0.514321901609212	0.3965655151729	1.00723557852899	0.716459574695312	1.00674798475109	0.000185841418341765	0.609615388169877	0.00287670502922032	0.712091829339582	0.512139700039657	0.472164568990169	7830	30634	6116	5200	3718	2507	1646	726	19	13	10	4	3	1	32201	33117	34599	35810	36671	37591	128	134	137	143	144	146
K11_COELIAC	60_70	UKBB	Z21_PERSONAL_HISTORY_RISK__NOT_ELSEW_CLASSIFIED	2.02184763734262	0.237170528581356	1.72945051061165	2.49695083099364	-14.2180072288268	-14.2253456706019	0.524549344602441	1.0104034550781	0.595356488882926	0.521114159004971	2386.51353687712	3945.01643115551	0.000115991515627678	0.814419434219287	0.00367371544720863	1.65487818456189e-06	0.995246512885899	0.997122912088221	2271	25846	1754	1475	1052	647	389	188	11	7	7	4	0	0	26256	26535	26958	27363	27621	27822	96	100	100	103	107	107
K11_COELIAC	60_70	UKBB	Z21_PERSONS_ENCOUNTERI_HEALTH_SERVI_CIRCUMSTANC_RELATED_REPRODUCTION	-12.0575096391716	-12.0331109037012	-12.0407960986728	-12.0358064212929	-12.0452656121675	-12.0403590383904	3587.8550175168	2553.35685132171	2331.30938832598	2124.20641405793	1577.31529689364	1584.35400177361	0.997318597706152	0.996239852700141	0.995879087244823	0.995479190405472	0.993906964529642	0.993936504024407	119	66475	31	27	35	41	60	64	0	0	0	0	0	0	66176	66180	66172	66166	66147	66143	387	387	387	387	387	387
K11_COELIAC	60_70	UKBB	Z21_PERSONS_ENCOUNTERI_HEALTH_SERVI_EXAM_INVES	1.14131455714743	0.894481411545069	0.354457673635799	-0.631968451963501	0.957547825823877	1.34735655927456	0.329810551511828	0.300092925756198	0.45437103331492	0.719109739239857	0.415466532215016	0.582612712176695	0.000539142002979711	0.0028760781281749	0.435328349954656	0.379498555420104	0.0211803986881772	0.0207440369204006	11063	59061	7742	6896	4647	4614	2701	988	32	22	14	10	9	3	62033	62879	65128	65161	67074	68787	317	327	335	339	340	346
K11_COELIAC	60_70	UKBB	Z21_PERSONS_ENCOUNTERI_HEALTH_SERVI_OTH_CIRCUMSTANC1	1.58800847965806	-0.714058130003877	0.228662739548591	0.926313058724345	-0.229877334700798	-13.4851378008262	0.417886465245447	1.00309270893908	0.711440093345667	0.582617222877718	1.00277370900268	1058.2949829402	0.000144640331120763	0.476553601255169	0.747901006192509	0.11185350295286	0.818681230185145	0.989833371351518	4216	63293	3054	2632	2075	1542	1167	692	12	6	6	4	1	0	64085	64507	65064	65597	65972	66447	358	364	364	366	369	370
K11_COELIAC	60_70	UKBB	Z21_PERSONS_ENCOUNTERI_HEALTH_SERVI_SPECIFIC_PROCED_HEALTH_CARE	0.672001522184477	0.241196055560574	0.272113719291318	0.606342181985843	-1.13684235539556	-14.0031254988712	0.364400255043005	0.36261890081999	0.4161149156941	0.416031131449195	1.00297866129154	1067.63181534429	0.065164164858242	0.505954391828811	0.513151187783124	0.144993788827979	0.257018551148367	0.989535196367167	13263	56471	10436	8263	6016	4227	3107	1321	27	20	12	7	1	0	58957	61130	63377	65166	66286	68072	314	321	329	334	340	341
K11_COELIAC	60_70	UKBB	Z21_PERSONS_W_POTEN_HEALTH_HAZARDS_RELATED_COMMUNICAB_DISEA	-13.4954358366509	-13.4991275212465	1.70674311116412	-13.5100034718818	-13.5141634451073	-13.4829292149938	1790.37784256819	1569.03850645796	1.00310129256463	2407.79526405687	2482.5601687944	4050.71239007649	0.993985795806281	0.993135533310971	0.0888554483448977	0.995523138205762	0.995656625266836	0.997344219940947	701	66375	567	411	248	159	116	53	1	1	1	0	0	0	66123	66279	66442	66531	66574	66637	385	385	385	386	386	386
K11_COELIAC	60_70	UKBB	Z21_PERSONS_W_POTEN_HEALTH_HAZARDS_RELATED_FAMILY_PERSONAL_HISTORY_CERTA_CONDI_INFLUENCI_HEALTH_STATUS	0.846659809133242	0.439553307599054	0.203230581699639	0.236706320576354	0.142182834284163	0.409322410204232	0.233343273050334	0.222795665603292	0.281730334541928	0.328600847574614	0.363744909848526	0.507357298868728	0.000285197006211857	0.0485070901657212	0.470684584093124	0.471311961993993	0.695881418495305	0.419797004712607	31966	43611	24572	21289	16141	11340	7520	3473	70	49	32	22	12	4	50706	53989	59137	63938	67758	71805	229	250	267	277	287	295
K11_COELIAC	60_70	UKBB	Z21_PRESENCE_CARDIAC_VASCULAR_IMPLANTNTS_GRAFTS	0.571405516460495	1.7218316000667	1.19876318076571	0.995065392075286	-14.3614527560317	-14.3477996827764	1.01508360632795	0.476548050111796	0.72535796572427	1.01342126355021	2425.23366234417	4569.69089642782	0.573492947864057	0.000302519150616947	0.0984020207409488	0.326155410127408	0.995275212185303	0.99749482639009	3265	27482	2745	2253	1593	1022	610	208	8	8	3	1	0	0	27911	28403	29063	29634	30046	30448	83	83	88	90	91	91
K11_COELIAC	60_70	UKBB	Z21_PRESENCE_OTH_DEVICES	-14.1748283202977	-14.1840632767726	3.08821719892528	-14.2361202966858	-14.2426524600015	-14.2674189181635	4600.90076249387	4104.34520702259	1.01321446889923	7045.60859322406	6799.04405141517	10180.1521665473	0.997541816404927	0.997242624097096	0.0023041570848072	0.998387822327751	0.998328590886373	0.998881770197101	369	24746	301	215	121	67	52	25	1	1	1	0	0	0	24740	24826	24920	24974	24989	25016	73	73	73	74	74	74
K11_COELIAC	60_70	UKBB	Z21_PRESENCE_OTH_FUNCTIONAL_IMPLANTNTS	0.186350546736691	0.456484610435012	-15.4990662524766	1.48594025212131	0.414873238587173	-15.4947037476835	0.718129615079522	0.514194471927606	1830.96930030481	0.51420523341202	1.00648665413703	5268.84771551538	0.795253874053898	0.374666383381146	0.993246026581716	0.00385510914088077	0.680193245113305	0.997653572898279	6464	32867	5611	4516	2966	1733	973	322	10	8	5	5	1	0	33577	34672	36222	37455	38215	38866	133	135	138	138	142	143
K11_COELIAC	60_70	UKBB	Z21_PREVIOUS_SUICIDE_ATTEMPT	-13.0085320601683	-13.0010059059552	-12.9933781061294	-12.9905757451128	-12.997344851572	-13.0209030825525	2481.2914317807	1969.20656950073	2193.1286582995	2607.5588158419	2873.10856833205	3890.62577874693	0.995816993034224	0.994732281168936	0.995272892406381	0.996025041933861	0.99639054871375	0.997329694827037	246	66554	165	146	122	88	52	39	0	0	0	0	0	0	66250	66269	66293	66327	66363	66376	385	385	385	385	385	385
K11_COELIAC	60_70	UKBB	Z21_PROBL_RELATED_LIFESTYLE	1.78634831878744	-0.565492893942656	0.335240731932788	0.608271177888181	-0.156242668922413	-13.5027768930094	0.418477581627269	1.00327644477412	0.711625391024307	0.711567338344586	1.00284849433779	1098.58487256076	1.96630094569256e-05	0.572994980139447	0.637575335586235	0.392643656689579	0.876191556073954	0.990193396775302	3514	61970	2448	2245	1858	1414	1081	660	11	5	5	3	1	0	62680	62883	63270	63714	64047	64468	345	351	351	353	355	356
K11_COELIAC	60_70	UKBB	Z21_TOBAC_USE	1.36330220643599	0.683707365555637	0.757006901725196	0.846351406081185	-13.0130181642984	-13.0151231188666	1.00477552353184	1.00357418378639	1.00322109464935	1.00299802641538	887.884466857859	1019.26608698144	0.174837563148261	0.49569916108931	0.450503224457159	0.398769099760908	0.98830645768978	0.989811999308075	1025	64759	603	597	560	509	457	381	4	3	2	1	0	0	64805	64811	64848	64899	64951	65027	372	373	374	375	376	376
K11_COELIAC	60_70	UKBB	Z21_TRANSPLANTED_ORGAN_TISSUE_STATUS	-13.6322960537757	-13.6407455743773	-13.6631040869535	-13.6480051956057	3.66343897821417	-13.6521966614868	4141.81607662294	3346.2668903276	4118.63402668973	5065.73617269978	1.0148557402103	9551.70541701196	0.997373862404886	0.996747506846964	0.997353112770499	0.997850357956613	0.000306418370164262	0.99885958865429	272	24123	220	187	124	82	51	23	1	1	1	1	1	0	24109	24142	24205	24247	24278	24306	65	65	65	65	65	66
K11_CROHN	40_50	UKBB	AB1_CANDIDIASIS	-11.9910838420057	-11.989695157229	-11.9901316551012	-11.9897859845453	-11.9861368309552	NA	2617.33209442606	2152.56445237211	3022.0089112461	4591.15545685018	6377.87421057215	0	0.996344572698275	0.995555838906917	0.996834319119868	0.997916329703802	0.998500511679005	NA	105	34722	105	77	40	18	6	0	0	0	0	0	0	0	34610	34638	34675	34697	34709	34715	112	112	112	112	112	112
K11_CROHN	40_50	UKBB	AB1_DERMATOPHYTOSIS	-13.5180157724804	1.69349162227273	-13.5185288488513	-13.5177663592426	-13.5126067490564	NA	2563.71497331502	1.01060451074716	2610.70406709018	4005.93849684221	5579.25752036007	0	0.995792915276872	0.0937927728515908	0.99586847954627	0.997307598053692	0.998067576246189	NA	456	34848	455	373	237	111	36	0	1	1	0	0	0	0	34734	34816	34952	35078	35153	35189	114	114	115	115	115	115
K11_CROHN	40_50	UKBB	AB1_GASTROENTERITIS_NOS	4.21489350212622	-12.5423581262412	-12.5414509953461	-12.5466489037531	-12.5452642277345	NA	0.600443455792994	2072.71839428183	3131.62507154401	5264.09096639062	7980.13816239407	0	2.22449640133748e-12	0.995171899443544	0.9968046611128	0.998098291227136	0.998745677291312	NA	218	36441	215	162	77	26	8	0	3	0	0	0	0	0	36344	36397	36482	36533	36551	36559	97	100	100	100	100	100
K11_CROHN	40_50	UKBB	AB1_INFECT_PARASIT	2.40343408995422	1.5686571661445	-14.2012477930867	-14.2083883758488	3.25433053707762	NA	0.606693231440637	0.729576482129105	2588.91248719915	4088.42183256721	1.0273562202255	0	7.44706872252778e-05	0.0315478723309309	0.995623297585265	0.997227137667421	0.00153663236153538	NA	1385	28405	1379	1090	628	288	82	0	6	3	1	1	1	0	28333	28622	29084	29424	29630	29712	72	75	77	77	77	78
K11_CROHN	40_50	UKBB	AB1_INTESTINAL_INFECTIONS	3.78184280028783	2.25135658043771	-12.7301070564804	-12.7149959771178	-12.6307911450417	NA	0.600266508281173	1.01258376445867	2530.61159124844	4150.56635720142	6342.72981191286	0	2.97122095025701e-10	0.0261903142225962	0.995986301068663	0.997555735232323	0.998411108957281	NA	338	36594	334	265	144	54	14	0	4	1	0	0	0	0	36498	36567	36688	36778	36818	36832	96	99	100	100	100	100
K11_CROHN	40_50	UKBB	AB1_MYCOSES	-13.5072789345571	1.42488592066214	-13.5083527143682	-13.5080306822817	-13.5070185629395	NA	2214.61323414687	1.01055133005053	2318.3203245138	3543.15115490368	4883.92349283453	0	0.995133605120725	0.158537186039174	0.995350924990668	0.996958124971703	0.997793366777452	NA	611	35105	610	494	302	140	47	0	1	1	0	0	0	0	34991	35107	35299	35461	35554	35601	114	114	115	115	115	115
K11_CROHN	40_50	UKBB	AB1_OTHER_BACTERIAL	-12.0010920578612	-12.0018597142599	-12.0022256007469	-12.0034765387516	-11.9883847366472	NA	2755.26153311191	2355.69408914553	3592.67975293633	6428.00103834632	16783.3615798107	0	0.996524665381898	0.995934931796553	0.99733447639431	0.998510052661332	0.999430069701387	NA	103	36999	103	68	31	10	1	0	0	0	0	0	0	0	36880	36915	36952	36973	36982	36983	119	119	119	119	119	119
K11_CROHN	40_50	UKBB	AB1_OTHER_BACT_INOTHER	-12.0102154859159	-12.0115374804971	-12.0124457915634	-12.0080040840284	-12.0021063976695	NA	2371.21509309205	2000.24609383131	2847.56950135742	4959.77488237621	10774.9528291061	0	0.995958728264232	0.995208708199612	0.99663414129037	0.998068260771527	0.999111244980521	NA	149	36530	149	99	51	17	2	0	0	0	0	0	0	0	36419	36469	36517	36551	36566	36568	111	111	111	111	111	111
K11_CROHN	40_50	UKBB	AB1_OTHER_SUPERF_MYCOSIS	-13.0104398804488	-13.010308553729	-13.0095774083144	-13.0072972410562	-13.0099294103723	NA	3948.6960016164	3000.38664985409	4033.8614478813	5878.40761673336	8113.33936798479	0	0.997371078876932	0.996540215309944	0.997426752729005	0.998234502631647	0.998720573996186	NA	120	34586	120	100	62	28	10	0	0	0	0	0	0	0	34474	34494	34532	34566	34584	34594	112	112	112	112	112	112
K11_CROHN	40_50	UKBB	AB1_OTHER_VIRAL	-13.0163997562604	-13.0164374255454	-13.015441090252	-13.0171399708222	-13.0151652800948	NA	2700.50203017452	2204.32691025554	2978.37006972452	4407.31715812722	7135.75865834896	0	0.996154217225796	0.995288559942946	0.996513265241679	0.997643428068468	0.998544710636573	NA	262	35305	262	196	114	60	15	0	0	0	0	0	0	0	35190	35256	35338	35392	35437	35452	115	115	115	115	115	115
K11_CROHN	40_50	UKBB	AB1_SEPSIS_CONDITION	2.83710263883989	-13.2202187236082	-13.2197114118246	4.11249700063085	-13.2179027194974	NA	1.01307497235146	2567.29366308872	3530.76659269828	1.01535334325763	8337.91114052688	0	0.00510256642841304	0.995891330258067	0.997012609383097	5.11495678776465e-05	0.998735132107912	NA	307	36590	305	200	107	41	13	0	2	1	1	1	0	0	36481	36586	36679	36745	36773	36786	109	110	110	110	111	111
K11_CROHN	40_50	UKBB	AB1_VIRAL_NOS	-13.0163653456462	-13.0171896749224	-13.0167184317397	-13.0193007214508	-13.0214105971492	NA	2737.5534119098	2263.92673459931	3087.73382625394	4599.54459178475	7687.8641289717	0	0.996206277557931	0.995412326167951	0.996636430310526	0.997741540502682	0.998648574255035	NA	253	35295	253	188	107	55	13	0	0	0	0	0	0	0	35180	35245	35326	35378	35420	35433	115	115	115	115	115	115
K11_CROHN	40_50	UKBB	AB1_VIRAL_SKIN_MUCOUS_MEMBRANE	-13.5612959082184	-13.5620346815226	-13.5618091049077	-13.5591954601609	4.09954616514172	NA	2851.40153497972	2257.734993593	3002.59484890904	4548.99454675421	1.02012034212396	0	0.996205266881922	0.995207199675324	0.996396209993551	0.99762174771073	5.85229121994568e-05	NA	423	32560	422	346	205	100	29	0	1	1	1	1	1	0	32456	32532	32673	32778	32849	32878	104	104	104	104	104	105
K11_CROHN	40_50	UKBB	AB1_VIRAL_WARTS	-13.009231953873	-13.0086943036371	-13.0061037286546	-13.0038417532492	-12.9988876405674	NA	2926.86980679613	2335.87542043737	3166.71413604349	4967.22063550639	8115.6129471659	0	0.996453606811393	0.995556534137935	0.996722994327739	0.997911195520431	0.998722017993115	NA	228	32334	228	188	105	48	12	0	0	0	0	0	0	0	32231	32271	32354	32411	32447	32459	103	103	103	103	103	103
K11_CROHN	40_50	UKBB	AB1_ZOSTER	-13.0620863230364	-13.0651043028474	-13.0709065796236	-13.0726694943018	4.91492254494843	NA	3452.68412889372	2728.58184411037	3615.21306654958	5420.55026192176	1.02255960262022	0	0.996981475350961	0.996179551953994	0.997115231760319	0.998075754205206	1.53603131935648e-06	NA	179	32418	178	147	86	43	12	0	1	1	1	1	1	0	32316	32347	32408	32451	32482	32494	102	102	102	102	102	103
K11_CROHN	40_50	UKBB	ACUTE_RESPIRATORY_INFECTIONS	1.34799950949624	-14.5292202356574	-14.5332261626446	-14.5371423560394	-14.5291156037314	NA	1.01902528820361	2198.56483310616	2919.75306314803	4541.26310431469	6531.2345052759	0	0.185891171529298	0.994727216612864	0.996028503561749	0.9974458776406	0.998225060292705	NA	1299	26146	1298	1070	662	300	103	0	1	0	0	0	0	0	26076	26304	26712	27074	27271	27374	70	71	71	71	71	71
K11_CROHN	40_50	UKBB	ALCOHOLMENTAL	-13.0149758646585	-13.0155199719754	-13.0148102031627	-13.0170502576304	-13.0072733217328	NA	3154.90515648497	2505.42360344667	3351.33158158521	5041.1597774454	6668.72256086845	0	0.996708484619189	0.995855057918255	0.99690144356996	0.997939741578387	0.998443735530114	NA	206	36959	206	151	89	43	15	0	0	0	0	0	0	0	36840	36895	36957	37003	37031	37046	119	119	119	119	119	119
K11_CROHN	40_50	UKBB	ALCOHOL_RELATED	-13.0111115029066	-13.0114976485979	-13.0108150086378	-13.0121117509311	-13.0053714057794	NA	2993.89787939259	2390.55163288898	3124.68461582589	4771.52248405698	6079.37377188353	0	0.996532502868448	0.995657227526638	0.996677713210313	0.997824143083051	0.998293117428413	NA	232	36855	232	169	105	49	18	0	0	0	0	0	0	0	36737	36800	36864	36920	36951	36969	118	118	118	118	118	118
K11_CROHN	40_50	UKBB	APPENDICITIS_BROAD	-12.0088207884179	-12.0119069238027	-12.0130407211356	-12.0182461292182	-11.9970796765601	NA	2625.03058301844	2021.44853331033	2756.55250619448	4124.64507790477	6995.41261322365	0	0.996349901848198	0.99525881637843	0.996522834461426	0.997675155247394	0.998631634688964	NA	100	36712	100	85	46	24	6	0	0	0	0	0	0	0	36594	36609	36648	36670	36688	36694	118	118	118	118	118	118
K11_CROHN	40_50	UKBB	ARTHROSIS_COMORB	-15.0170204003258	-15.0106912097057	-15.0334157627877	-15.0271300941632	-14.9330839555612	NA	8061.37329424345	7117.52558570986	10418.7736544784	16902.1174413696	38730.9294498681	0	0.998513672378201	0.998317281793985	0.998848719957953	0.999290626540885	0.999692367908353	NA	603	23873	603	460	237	95	26	0	0	0	0	0	0	0	23858	24001	24224	24366	24435	24461	15	15	15	15	15	15
K11_CROHN	40_50	UKBB	ASTHMA_ACUTE_RESPIRATORY_INFECTIONS	3.05675780519429	-13.1731089374158	-13.1736859958338	-13.1779210504741	-13.1772664002403	NA	1.01567770361576	2617.26058640733	3375.09026788165	5300.78643428917	6397.81675692966	0	0.00261613834970117	0.995984130920509	0.996885696932151	0.998016436042181	0.998356637837537	NA	244	31956	243	199	120	55	27	0	1	0	0	0	0	0	31867	31911	31990	32055	32083	32110	89	90	90	90	90	90
K11_CROHN	40_50	UKBB	ASTHMA_CVDMETABOCOMORB	3.47196619585004	3.26763143641352	4.07372036973046	-12.2092543236858	-11.8141367244636	NA	1.08330748863993	1.08434463150076	1.09404854610294	5525.12244638788	8743.15962886321	0	0.00135077340933714	0.00258285311087028	0.000196458079284602	0.998236859419831	0.998921864083091	NA	663	25213	660	492	243	99	34	0	3	2	1	0	0	0	25199	25367	25616	25760	25825	25859	14	15	16	17	17	17
K11_CROHN	40_50	UKBB	ASTHMA_EXCL	1.16494538833348	0.654862113779745	-15.0796920351612	-15.084054150517	-15.0605670299623	NA	1.02401487294416	1.02129433124431	3442.99961786858	5056.74258003254	7652.94529451448	0	0.255276911766793	0.521387541056961	0.996505426568497	0.997619946856683	0.998429808957024	NA	1685	21625	1683	1354	806	391	114	0	2	1	0	0	0	0	21572	21901	22449	22864	23141	23255	53	54	55	55	55	55
K11_CROHN	40_50	UKBB	ASTHMA_HOSPITAL_INFECTIONS	-13.16302198242	2.46083211594957	-13.164380434818	-13.1706321539206	-13.1754431039341	NA	3149.61182865208	1.01327460111419	3188.68406771279	4967.67457207512	6184.90662242085	0	0.996665448946891	0.015157515989041	0.99670596840556	0.997884597393023	0.998300301795127	NA	257	32043	256	208	126	57	28	0	1	1	0	0	0	0	31952	32000	32082	32151	32180	32208	91	91	92	92	92	92
K11_CROHN	40_50	UKBB	ASTHMA_HOSPITAL_MAIN	-13.0072074175992	-13.0038578268337	-13.0061286666202	-13.0027396285625	-13.0034303519467	NA	2914.53851800211	2311.97907307148	3034.6563987434	4784.28739035897	6160.91930095679	0	0.996439156503612	0.995512276557485	0.996580384687525	0.997831511450025	0.998315960962112	NA	266	32321	266	214	124	56	24	0	0	0	0	0	0	0	32231	32283	32373	32441	32473	32497	90	90	90	90	90	90
K11_CROHN	40_50	UKBB	ASTHMA_INFECTIONS	-13.16302198242	2.46083211594957	-13.164380434818	-13.1706321539206	-13.1754431039341	NA	3149.61182865208	1.01327460111419	3188.68406771279	4967.67457207512	6184.90662242085	0	0.996665448946891	0.015157515989041	0.99670596840556	0.997884597393023	0.998300301795127	NA	257	32043	256	208	126	57	28	0	1	1	0	0	0	0	31952	32000	32082	32151	32180	32208	91	91	92	92	92	92
K11_CROHN	40_50	UKBB	ASTHMA_MEDICATIO_COMORB	-14.0795686186176	-13.9820458527911	-13.957326747469	-13.8038943066956	-13.2317984751446	NA	11412.02942886	9604.34054617372	14729.3298438675	28229.7254871832	76410.5961124723	0	0.999015611759181	0.998838436171633	0.999243934790426	0.999609846942637	0.999861832675056	NA	188	24026	188	136	71	28	7	0	0	0	0	0	0	0	24015	24067	24132	24175	24196	24203	11	11	11	11	11	11
K11_CROHN	40_50	UKBB	ASTHMA_MODE	-14.0094328222874	-13.9998069996887	-14.0042838721372	-13.9921560505777	-14.0009225435638	NA	4903.24769101644	3959.91950343196	5038.50281672161	7501.6633553835	10052.2115798008	0	0.997720307916194	0.99717918342017	0.997782319886243	0.9985117808834	0.998888690689215	NA	266	20636	266	214	124	56	24	0	0	0	0	0	0	0	20583	20635	20725	20793	20825	20849	53	53	53	53	53	53
K11_CROHN	40_50	UKBB	ASTHMA_NAS	-14.5161869283857	1.58497234092322	-14.5153096741003	-14.5127677104096	-14.5000805818367	NA	4069.2314139269	1.0236577147255	3977.27757508301	6070.34503899279	9023.65497115393	0	0.997153708971425	0.121539952160187	0.997088079583077	0.998092447433328	0.998717882555936	NA	694	20458	693	553	321	140	48	0	1	1	0	0	0	0	20411	20551	20783	20964	21056	21104	47	47	48	48	48	48
K11_CROHN	40_50	UKBB	ASTHMA_NAS_EXMORE	-14.5159177448014	1.58158330458113	-14.5150208443959	-14.5123872012462	-14.499613580041	NA	4061.8673699379	1.02365518603402	3969.9448181508	6058.97604672904	9006.86881780556	0	0.997148601629101	0.122337747096356	0.997082759141785	0.998088918238418	0.998715534438201	NA	694	20382	693	553	321	140	48	0	1	1	0	0	0	0	20335	20475	20707	20888	20980	21028	47	47	48	48	48	48
K11_CROHN	40_50	UKBB	ASTHMA_OBESITY	-12.9975651746985	-12.9981976858871	-13.0034482811016	-13.0033906414718	-12.9997702496832	NA	3955.7918657272	3319.90308091373	4911.53339541181	8742.59985738447	13576.4162343802	0	0.997378391413623	0.996876103156419	0.99788757651335	0.998813259102011	0.999236004980095	NA	137	32172	137	103	51	18	5	0	0	0	0	0	0	0	32081	32115	32167	32200	32213	32218	91	91	91	91	91	91
K11_CROHN	40_50	UKBB	ASTHMA_PSYCH_COMORB	4.43412146191986	3.36203945572167	-14.0416001155125	-14.0178489166236	-13.9048330414221	NA	0.861743183148229	1.11421354858146	7923.62329169858	10719.3468169048	19716.9663976937	0	2.66773060039562e-07	0.00254944467191527	0.998586054679188	0.998956594815949	0.99943731452086	NA	788	24663	785	613	353	178	55	0	3	1	0	0	0	0	24656	24828	25088	25263	25386	25441	7	9	10	10	10	10
K11_CROHN	40_50	UKBB	AUD	-12.0086407774674	-12.0092502190265	-12.0093151140786	-12.0095376313994	-12.0028964860525	NA	2618.36889447421	2127.11880201028	2998.63523888127	4216.56621119744	5555.15231667005	0	0.996340670138957	0.99549534119879	0.996804539152997	0.997727484587418	0.998276029567955	NA	116	37210	116	77	41	22	8	0	0	0	0	0	0	0	37090	37129	37165	37184	37198	37206	120	120	120	120	120	120
K11_CROHN	40_50	UKBB	AUD_SWEDISH	-13.0111128484835	-13.0114991250846	-13.0108161815447	-13.0121131640077	-13.0053718128365	NA	2993.8978842013	2390.55163744322	3124.68461867621	4771.52249069115	6079.3737688509	0	0.99653250251542	0.995657227042118	0.996677712913846	0.997824142849786	0.998293117374137	NA	232	36855	232	169	105	49	18	0	0	0	0	0	0	0	36737	36800	36864	36920	36951	36969	118	118	118	118	118	118
K11_CROHN	40_50	UKBB	BLEEDING	-13.0073990494319	-13.0078369682664	-13.0070893458876	-13.0077677938728	-13.0051257213835	NA	2362.08955223645	1962.09466600605	2896.66144280396	4428.12176662498	6330.48033063879	0	0.995606284098967	0.994710410032511	0.996417213023155	0.997656188624942	0.998360853966286	NA	356	36802	356	258	121	55	18	0	0	0	0	0	0	0	36694	36792	36929	36995	37032	37050	108	108	108	108	108	108
K11_CROHN	40_50	UKBB	BRONCHITIS	-15.0448486935885	-15.0452831018065	-15.0462400987821	-15.0466659413105	-15.0241932599788	NA	3552.60191364314	2795.25317675445	3677.31754736549	5660.49803114532	8105.92417297326	0	0.996621063405481	0.995705454791232	0.996735356949448	0.997879075614604	0.99852113531768	NA	1226	32711	1226	988	599	275	89	0	0	0	0	0	0	0	32614	32852	33241	33565	33751	33840	97	97	97	97	97	97
K11_CROHN	40_50	UKBB	C3_BREAST	3.24414067439928	-13.2174944973747	-13.216366303272	-13.2150501319989	-13.1868074255588	NA	1.02525934799213	3123.04445734944	4379.83425411773	6934.42893391302	10667.2909008248	0	0.00155502050114244	0.996623165807344	0.997592347561988	0.998479459781217	0.999013662656323	NA	200	20015	199	144	77	34	12	0	1	0	0	0	0	0	19951	20006	20073	20116	20138	20150	64	65	65	65	65	65
K11_CROHN	40_50	UKBB	C3_BREAST_EXALLC	3.23557115638343	-13.2156581782406	-13.2144739367444	-13.21283813969	-13.1860441579458	NA	1.02658818701411	3104.32332058215	4361.7263991949	6990.3354594873	10895.514338647	0	0.00162283340926076	0.996603273344445	0.997582698308243	0.998491873052484	0.99903437890526	NA	200	18536	199	144	77	34	12	0	1	0	0	0	0	0	18480	18535	18602	18645	18667	18679	56	57	57	57	57	57
K11_CROHN	40_50	UKBB	C3_CANCER	3.10122588257621	1.66300140862124	-13.1716841153928	-13.1715479056232	-13.1684429164061	NA	0.599387513585373	1.01161334072647	2366.58930408551	3790.483986006	5314.76597608951	0	2.29145289546417e-07	0.100194769397705	0.995559250978123	0.997227437550289	0.998023076351863	NA	649	35866	645	460	232	99	32	0	4	1	0	0	0	0	35758	35943	36171	36304	36371	36403	108	111	112	112	112	112
K11_CROHN	40_50	UKBB	C3_CANCER_EXALLC	3.10122588257621	1.66300140862124	-13.1716841153928	-13.1715479056232	-13.1684429164061	NA	0.599387513585373	1.01161334072647	2366.58930408551	3790.483986006	5314.76597608951	0	2.29145289546417e-07	0.100194769397705	0.995559250978123	0.997227437550289	0.998023076351863	NA	649	35866	645	460	232	99	32	0	4	1	0	0	0	0	35758	35943	36171	36304	36371	36403	108	111	112	112	112	112
K11_CROHN	40_50	UKBB	C3_CANCER_WIDE	3.10122588257621	1.66300140862124	-13.1716841153928	-13.1715479056232	-13.1684429164061	NA	0.599387513585373	1.01161334072647	2366.58930408551	3790.483986006	5314.76597608951	0	2.29145289546417e-07	0.100194769397705	0.995559250978123	0.997227437550289	0.998023076351863	NA	649	35866	645	460	232	99	32	0	4	1	0	0	0	0	35758	35943	36171	36304	36371	36403	108	111	112	112	112	112
K11_CROHN	40_50	UKBB	C3_CANCER_WIDE_EXALLC	3.10122588257621	1.66300140862124	-13.1716841153928	-13.1715479056232	-13.1684429164061	NA	0.599387513585373	1.01161334072647	2366.58930408551	3790.483986006	5314.76597608951	0	2.29145289546417e-07	0.100194769397705	0.995559250978123	0.997227437550289	0.998023076351863	NA	649	35866	645	460	232	99	32	0	4	1	0	0	0	0	35758	35943	36171	36304	36371	36403	108	111	112	112	112	112
K11_CROHN	40_50	UKBB	C3_SKIN	-13.0028058464606	-13.0009722085103	-13.0037036953041	-13.0025561628831	-13.0076099868137	NA	2781.63143095396	2268.92682739097	3118.66190631233	5177.84435753474	8128.48629537731	0	0.99627028220443	0.995428138928349	0.996673116657386	0.997996361575745	0.998723185796874	NA	243	36924	243	185	104	41	11	0	0	0	0	0	0	0	36806	36864	36945	37008	37038	37049	118	118	118	118	118	118
K11_CROHN	40_50	UKBB	C3_SKIN_EXALLC	-13.0054809631176	-13.0049612171106	-13.0062537595531	-13.0059614459377	-13.0069266608918	NA	2854.64773818898	2330.24932549676	3223.22681808886	5369.83297853422	8546.21412818486	0	0.996364932727013	0.99554708425827	0.996780412458582	0.998067491906805	0.998785658561316	NA	243	34354	243	185	104	41	11	0	0	0	0	0	0	0	34250	34308	34389	34452	34482	34493	104	104	104	104	104	104
K11_CROHN	40_50	UKBB	C3_UNCERTAIN_SECONDARY	-11.9999468729312	-11.9994174539243	-11.9994136224798	-11.99930601537	-12.0007803237342	NA	2420.52259268274	2169.55650256891	3094.71137662791	4561.22442058978	6561.74943098783	0	0.996044435549012	0.995587069937143	0.99690629538169	0.99790099125059	0.998540750130646	NA	142	37230	142	82	39	20	6	0	0	0	0	0	0	0	37110	37170	37213	37232	37246	37252	120	120	120	120	120	120
K11_CROHN	40_50	UKBB	C3_UNCERTAIN_SECONDARY_EXALLC	-12.0047651969558	-12.0048971798746	-12.0053233309145	-12.005086829729	-12.003130711364	NA	2365.39141296758	2139.79182351589	3025.28148153615	4524.45957416731	6679.26040086601	0	0.995950617037314	0.995523643113058	0.996833736942853	0.997882915730394	0.998566142514849	NA	142	34118	142	82	39	20	6	0	0	0	0	0	0	0	34012	34072	34115	34134	34148	34154	106	106	106	106	106	106
K11_CROHN	40_50	UKBB	CARDIAC_ARRHYTM	3.55876802649634	3.14873551728054	3.85197293498971	-10.2134157334782	-10.2201775565425	NA	1.0164371535179	1.01484791169279	1.01692060776154	2042.7299511405	2233.25143543799	0	0.00046313688184312	0.00191785056852469	0.000151938375683553	0.996010685225797	0.996348600391258	NA	167	33333	164	120	60	21	9	0	3	2	1	0	0	0	33245	33289	33349	33388	33400	33409	88	89	90	91	91	91
K11_CROHN	40_50	UKBB	CD2_BENIGN	1.53189319535923	1.12708530004784	-13.4888402713263	-13.4890186404343	-13.4921151462716	NA	1.01322271938843	1.01220052708057	2050.12419716691	3377.08174502886	4545.39460547476	0	0.130558860613897	0.265493742751678	0.994750337682436	0.996813032106491	0.997631639165823	NA	944	34516	942	718	403	154	57	0	2	1	0	0	0	0	34407	34631	34946	35195	35292	35349	109	110	111	111	111	111
K11_CROHN	40_50	UKBB	CD2_BENIGN_COLORECANI	3.70418022166608	3.34994337591197	-11.2191189626947	-11.2202708851522	-11.2187330017303	NA	1.01265005434263	1.011404938676	2179.7751823331	3500.11702738975	3876.28264007306	0	0.00025428278466651	0.000925758351423054	0.995893373611828	0.997442238215459	0.997690766595604	NA	115	37269	113	81	38	14	8	0	2	1	0	0	0	0	37151	37183	37226	37250	37256	37264	118	119	120	120	120	120
K11_CROHN	40_50	UKBB	CD2_BENIGN_COLORECANI_EXALLC	3.72666200975093	3.38037773503923	-11.2180897951166	-11.2185963107651	-11.2169362685988	NA	1.01398696091559	1.01286756352122	2257.64794761849	3499.71699290299	4201.12688382446	0	0.000237610717279672	0.000845560742445518	0.996035385487742	0.997442327628622	0.997869664525225	NA	115	33591	113	81	38	14	8	0	2	1	0	0	0	0	33490	33522	33565	33589	33595	33603	101	102	103	103	103	103
K11_CROHN	40_50	UKBB	CD2_BENIGN_EXALLC	1.49140416829962	1.10097908233382	-13.5045027315761	-13.5045696727964	-13.5082679913084	NA	1.01403816162539	1.01331259301275	2052.53276427717	3362.0655273648	4768.85784452882	0	0.141356726682114	0.27725131717638	0.994750409504344	0.99679510747786	0.997739915004453	NA	944	31516	942	718	403	154	57	0	2	1	0	0	0	0	31418	31642	31957	32206	32303	32360	98	99	100	100	100	100
K11_CROHN	40_50	UKBB	CD2_BENIGN_LEIOMYOMA_UTERI	-14.0227451868616	-14.0230114145338	-14.0238325480308	-14.0249844837237	-14.0221734606856	NA	3737.09368703063	3083.59794351685	4431.57675066772	7282.081096733	11962.5575521841	0	0.997006094423569	0.996371541963854	0.997475079090937	0.998463308562711	0.999064742376174	NA	413	19332	413	317	168	61	21	0	0	0	0	0	0	0	19270	19366	19515	19622	19662	19683	62	62	62	62	62	62
K11_CROHN	40_50	UKBB	CD2_BENIGN_LEIOMYOMA_UTERI_EXALLC	-14.0246100817786	-14.024848572241	-14.0256682739484	-14.0271829794814	-14.0233814545604	NA	3733.24023609212	3099.54764357685	4520.1431418808	7421.41282692054	12947.8298484023	0	0.997002605557715	0.99638974029574	0.997524227472094	0.998491922450883	0.999135836854799	NA	413	17097	413	317	168	61	21	0	0	0	0	0	0	0	17043	17139	17288	17395	17435	17456	54	54	54	54	54	54
K11_CROHN	40_50	UKBB	CD2_BENIGN_LIPOMATOUS	-12.0016590372225	-12.001847845938	-12.0022069564324	-12.0030366067287	-12.0018673553141	NA	2424.59539617348	2015.69322496345	2740.2429846957	4696.80586982155	6738.66551842845	0	0.996050516568697	0.995249260950871	0.996505293486578	0.997960948901835	0.99857893234578	NA	116	37046	116	89	52	19	6	0	0	0	0	0	0	0	36928	36955	36992	37025	37038	37044	118	118	118	118	118	118
K11_CROHN	40_50	UKBB	CD2_BENIGN_LIPOMATOUS_EXALLC	-12.996485510932	-12.9972210076611	-12.997990560237	-13.0014037969422	-13.000169273568	NA	4021.30112019825	3335.65164283204	4568.26145712186	7825.15321567737	11809.1108521253	0	0.997421312960256	0.996891085507449	0.997729796752292	0.998674324412619	0.99912164155405	NA	116	33271	116	89	52	19	6	0	0	0	0	0	0	0	33171	33198	33235	33268	33281	33287	100	100	100	100	100	100
K11_CROHN	40_50	UKBB	CD2_BENIGN_MELANOCYTIC	-11.9985767844439	-11.9964350830477	-11.994653731201	-11.9932663675062	-11.9883349434888	NA	2467.94263579975	2036.93874978958	2636.50040921124	4325.19000562479	4796.89568027329	0	0.996120881695256	0.995300931358372	0.996370068452441	0.997787558513507	0.998005940082643	NA	112	37021	112	86	53	20	11	0	0	0	0	0	0	0	36901	36927	36960	36993	37002	37013	120	120	120	120	120	120
K11_CROHN	40_50	UKBB	CD2_BENIGN_MELANOCYTIC_EXALLC	-13.0071699234359	-13.008395643992	-13.0093898991704	-13.0112591970604	-13.0120770460066	NA	4126.0445844986	3411.18741031898	4459.17483096623	7297.25277305533	8521.29805222037	0	0.997484708984745	0.996957313791265	0.997672220306522	0.998577344426461	0.998781625606732	NA	112	33338	112	86	53	20	11	0	0	0	0	0	0	0	33236	33262	33295	33328	33337	33348	102	102	102	102	102	102
K11_CROHN	40_50	UKBB	CD2_INSITU	-13.0033696852746	-13.0031905330121	-13.0033327584036	-13.0037368535577	-13.0025134365153	NA	3739.036833791	3032.81907210861	4118.949015341	6201.25254535299	8485.24819089315	0	0.9972251765742	0.99657908601398	0.997481119291708	0.998326874580828	0.998777348590273	NA	135	36771	135	104	56	28	10	0	0	0	0	0	0	0	36650	36681	36729	36757	36775	36785	121	121	121	121	121	121
K11_CROHN	40_50	UKBB	CD2_INSITU_EXALLC	-13.0193505563719	-13.0201353207363	-13.0230566211415	-13.0232268807619	-13.0229144332312	NA	3786.29693502001	3100.94154047371	4191.2245345624	6392.52860812985	9204.59598409351	0	0.997256443826654	0.99664987737047	0.997520801139036	0.998374504815054	0.998871131452778	NA	135	33252	135	104	56	28	10	0	0	0	0	0	0	0	33150	33181	33229	33257	33275	33285	102	102	102	102	102	102
K11_CROHN	40_50	UKBB	CD2_NEOPLASM	2.49673090146096	1.42352118315604	-14.1599566601592	-14.1618048753915	-14.1659893424721	NA	0.527973532018136	0.725617049517888	2374.52040678953	3863.38091596801	5541.25871895315	0	2.25746126296007e-06	0.0497848659443159	0.995242010214904	0.997075240468436	0.997960244694105	NA	1526	32555	1520	1136	621	252	80	0	6	2	0	0	0	0	32457	32841	33356	33725	33897	33977	98	102	104	104	104	104
K11_CROHN	40_50	UKBB	CHOLELITH_BROAD	-12.9663624945059	-12.9722663216017	-12.9600919089663	-12.9609346085713	-12.9444019051565	NA	2497.57108764831	1998.45485241502	2727.32917423366	4177.73281396813	6247.95915067392	0	0.995857729927385	0.9948208495583	0.996208518420988	0.997524659070023	0.998346959256399	NA	343	36197	343	273	149	66	19	0	0	0	0	0	0	0	36090	36160	36284	36367	36414	36433	107	107	107	107	107	107
K11_CROHN	40_50	UKBB	COPD_ASTHMA_INFECTIONS	-15.0320538384991	0.752121034713058	-15.0344016837441	-15.0348169166379	-15.0215963806982	NA	3422.70461598627	1.01481868402788	3526.23378245056	5429.20608699978	7790.81646333195	0	0.996495810634129	0.458609565104612	0.996598160705961	0.997790462773441	0.998461587118512	NA	1361	29258	1360	1118	683	309	104	0	1	1	0	0	0	0	29175	29417	29852	30226	30431	30535	83	83	84	84	84	84
K11_CROHN	40_50	UKBB	COPD_ASTHMA_PNEUMONIA_SEPSIS	3.46592205093013	3.09508432962664	-11.2606741593617	-11.2701644377821	-11.1944242172448	NA	1.01849970867864	1.01704825139793	1949.341969755	3173.93592527889	5455.41787256593	0	0.000666580549334973	0.00234074341166001	0.995390922564623	0.997166839054799	0.998362755669587	NA	166	28289	164	117	56	22	5	0	2	1	0	0	0	0	28210	28257	28318	28352	28369	28374	79	80	81	81	81	81
K11_CROHN	40_50	UKBB	COPD_CVDMETABOCOMORB	3.45290798022596	3.94027724254667	4.03305646771774	-11.8026974794468	-11.6039357798055	NA	1.08316746274582	0.821679133581287	1.09251771197727	4509.74390182488	7325.96499348618	0	0.00143365725737201	1.62353377959018e-06	0.000222913464104723	0.997911815049992	0.998736194161448	NA	689	25922	685	510	248	100	34	0	4	3	1	0	0	0	25908	26083	26345	26493	26559	26593	14	15	17	18	18	18
K11_CROHN	40_50	UKBB	COPD_EXCL	-15.0395083573859	0.737866439790984	-15.0462839106165	-15.0549619985897	-15.0454507022404	NA	3375.16225552529	1.01901492271462	3557.53628595883	5393.86843244074	8221.80124801829	0	0.996444688906185	0.4690057095501	0.996625428140851	0.997773007203249	0.998539915310091	NA	1433	22243	1432	1151	689	323	99	0	1	1	0	0	0	0	22182	22463	22925	23291	23515	23614	61	61	62	62	62	62
K11_CROHN	40_50	UKBB	COX_ARTHROSIS	-12.0085430496498	-12.0066712053811	-12.0022400899874	-11.9978320405389	-11.9757691706129	NA	2912.88312476827	2464.49429857917	3683.12592306356	6184.25476957477	12279.6653718216	0	0.996710680261967	0.996112833496754	0.997399930028466	0.998452056181414	0.999221861547449	NA	103	33863	103	75	36	12	2	0	0	0	0	0	0	0	33770	33798	33837	33861	33871	33873	93	93	93	93	93	93
K11_CROHN	40_50	UKBB	C_PSOR_ARTHR_COMORB	3.87371483457922	3.61950702696767	-13.1676280308672	-13.1335603868987	-12.7416190928296	NA	1.10269048022248	1.09683149067472	6346.13226333933	11172.2465985791	19158.1762182616	0	0.000443133166365451	0.000966964169453215	0.998344465710197	0.999062045171034	0.999469347171228	NA	495	24319	493	362	171	72	19	0	2	1	0	0	0	0	24310	24441	24632	24731	24784	24803	9	10	11	11	11	11
K11_CROHN	40_50	UKBB	D3_ANAEMIA	3.55188770563008	2.04388373354613	-13.8298796825316	-13.8274088317909	-13.5691720338793	NA	0.641237862624779	1.03477332839059	3772.48200075987	5957.89799541861	6943.52371413468	0	3.04010899497615e-08	0.0482455156406315	0.997074970070731	0.998148228431075	0.998440759127017	NA	587	19087	583	441	253	114	38	0	4	1	0	0	0	0	19047	19189	19377	19516	19592	19630	40	43	44	44	44	44
K11_CROHN	40_50	UKBB	D3_ANAEMIANAS	-12.9995628982981	-12.9992344034435	-12.9990987932802	-13.0010037951978	-13.0009659879931	NA	2793.21361205193	2276.94573310595	3128.63326523632	4733.24001452723	6830.62429351752	0	0.996286673870397	0.995444848799138	0.996684894165951	0.997808417251701	0.998481359341633	NA	254	36476	254	186	101	47	15	0	0	0	0	0	0	0	36365	36433	36518	36572	36604	36619	111	111	111	111	111	111
K11_CROHN	40_50	UKBB	D3_ANAEMIA_IRONDEF	3.82147161209785	-13.7034057574777	-13.6965249670979	-13.6857839168034	-13.6044710970494	NA	0.605208316282231	2975.18657081507	3922.95720957196	6006.30419592161	8163.81359663694	0	2.71373292369954e-10	0.996325038122617	0.99721428936843	0.998181965833802	0.998670377233169	NA	351	36087	348	266	155	70	22	0	3	0	0	0	0	0	35990	36072	36183	36268	36316	36338	97	100	100	100	100	100
K11_CROHN	40_50	UKBB	D3_ANAEMIA_IRONDEF_NAS	3.82147161209785	-13.7034057574777	-13.6965249670979	-13.6857839168034	-13.6044710970494	NA	0.605208316282231	2975.18657081507	3922.95720957196	6006.30419592161	8163.81359663694	0	2.71373292369954e-10	0.996325038122617	0.99721428936843	0.998181965833802	0.998670377233169	NA	351	36087	348	266	155	70	22	0	3	0	0	0	0	0	35990	36072	36183	36268	36316	36338	97	100	100	100	100	100
K11_CROHN	40_50	UKBB	D3_APLASTICANDOTHANAEMIA	-13.0017411542108	-13.0012034253306	-13.0010418546912	-13.0023287431427	-13.0002075631681	NA	2535.11527744738	2025.79190871058	2716.76801457204	3989.26064596944	5389.83780251532	0	0.995907940303416	0.994879341639525	0.996181753126609	0.997399433150372	0.998075516328229	NA	314	36511	314	235	132	65	24	0	0	0	0	0	0	0	36400	36479	36582	36649	36690	36714	111	111	111	111	111	111
K11_CROHN	40_50	UKBB	D3_BLOODOTHER	-11.9998010203147	-12.001007756123	-12.0002332531947	-12.0069261567449	-12.0055454419769	NA	2725.00579259514	2259.5838109074	3024.04602023807	5322.51350488921	7133.07071574934	0	0.996486457001688	0.995762328558572	0.996833786375803	0.998200073542536	0.998657095210273	NA	100	37189	100	68	41	14	5	0	0	0	0	0	0	0	37068	37100	37127	37154	37163	37168	121	121	121	121	121	121
K11_CROHN	40_50	UKBB	D3_BLOOD_IMMUN	3.0352381499912	1.51704861561288	-13.1448391803461	-13.1505067017026	-13.1558497984827	NA	0.601905771848997	1.01304416223583	2035.74970823965	3220.99210205403	4584.39805610021	0	4.58977040318302e-07	0.134259360182986	0.994848093891573	0.996742445562809	0.997710313349152	NA	709	34819	705	532	310	132	43	0	4	1	0	0	0	0	34727	34900	35122	35300	35389	35432	92	95	96	96	96	96
K11_CROHN	40_50	UKBB	D3_NUTRIANAEMIA	3.71209466685362	2.20594209835278	-12.1848512857747	-12.1860850042493	-12.183046912298	NA	0.603471630535786	1.01340204654187	1783.44994280566	2794.47086787925	3803.85565292685	0	7.68828243542502e-10	0.0294978116139605	0.994548751356604	0.996520608471197	0.997444527526099	NA	374	36146	370	282	162	71	24	0	4	1	0	0	0	0	36047	36135	36255	36346	36393	36417	99	102	103	103	103	103
K11_CROHN	40_50	UKBB	D3_OTHERANAEMIA	-13.0010980419421	-13.0006754807933	-13.00067884675	-13.0020401177687	-12.9999753092224	NA	2581.90082970221	2065.57414802531	2763.11968234285	4131.77433878411	5613.96387735838	0	0.995982288922922	0.994978166351494	0.996245909026079	0.997489187671813	0.998152380288384	NA	299	36487	299	225	128	61	22	0	0	0	0	0	0	0	36376	36450	36547	36614	36653	36675	111	111	111	111	111	111
K11_CROHN	40_50	UKBB	DIABETES_FG	2.74855613753394	2.40640708717365	-13.151256667076	-13.1504313428199	-13.1565897095072	NA	0.724820286823169	0.723333440166238	2341.84042538032	3825.98393700962	5319.82151285431	0	0.000149407685623823	0.000878400752453727	0.9955192807407	0.997257566772499	0.99802673283762	NA	588	35818	584	436	230	92	30	0	4	2	0	0	0	0	35715	35863	36069	36207	36269	36299	103	105	107	107	107	107
K11_CROHN	40_50	UKBB	DM_COMORB	2.63026490460626	2.25097758303397	-12.1580156651128	-12.1588382503195	-12.1534493662025	NA	1.01320677135585	1.0115789284962	2037.33667896837	3147.32227991324	4844.4492967077	0	0.00943214495879431	0.0260670088307588	0.995238570280337	0.996917593966213	0.997998319552117	NA	340	36444	338	252	113	47	16	0	2	1	0	0	0	0	36331	36417	36556	36622	36653	36669	113	114	115	115	115	115
K11_CROHN	40_50	UKBB	DM_COMORB_EXMORE	2.821484821317	2.41300077110247	-12.1556702271634	-12.1569095886631	-12.1613911271129	NA	1.01704411897036	1.01479274105721	2203.96081752368	3370.80661308854	5103.98997043356	0	0.00553374747036313	0.0174150318460088	0.995599389811478	0.997122412955225	0.998098864399653	NA	340	33805	338	252	113	47	16	0	2	1	0	0	0	0	33719	33805	33944	34010	34041	34057	86	87	88	88	88	88
K11_CROHN	40_50	UKBB	DM_IBD	2.84687554497908	2.50012827977755	-13.1644687144591	-13.1608227117456	-13.1451690088971	NA	1.02909582614157	1.02556872447789	3633.06810023126	6064.9733512586	8205.29537105804	0	0.00566815240693954	0.0147770729206413	0.997108861418691	0.998268614155413	0.998721761686736	NA	325	19434	323	233	115	44	15	0	2	1	0	0	0	0	19386	19476	19594	19665	19694	19709	48	49	50	50	50	50
K11_CROHN	40_50	UKBB	DM_OTHER_WIDE	2.7451745640452	2.38038218373183	-12.155239824948	-12.1532765142434	-12.1607151214987	NA	1.01423297129409	1.01240409429606	1921.55333601129	3230.81722741855	4414.42714203972	0	0.00679656902536044	0.0187120944607753	0.994952826274898	0.99699862661905	0.997802017281174	NA	317	34996	315	242	134	52	16	0	2	1	0	0	0	0	34898	34971	35079	35161	35197	35213	98	99	100	100	100	100
K11_CROHN	40_50	UKBB	E4_DIABETES	2.6176642713674	2.28222699397983	-12.1593425623317	-12.1598981373294	-12.1639259933572	NA	1.01277663191394	1.01200959751171	1983.31459363142	3249.46194661844	4614.08185546176	0	0.0097480363543359	0.0241243150273779	0.995108344911611	0.997014221892729	0.997896570149601	NA	337	36686	335	243	120	46	15	0	2	1	0	0	0	0	36577	36669	36792	36866	36897	36912	109	110	111	111	111	111
K11_CROHN	40_50	UKBB	E4_DM2	2.69031377829606	2.33238422640369	-12.1605244399766	-12.1606623210902	-12.1627769401759	NA	1.01271745877808	1.01175555876766	2007.68522332028	3277.39068129022	4667.65851519684	0	0.00789495492022216	0.0211506550626702	0.995167252683706	0.997039479453418	0.997920910254406	NA	312	36643	310	224	114	44	14	0	2	1	0	0	0	0	36533	36619	36729	36799	36829	36843	110	111	112	112	112	112
K11_CROHN	40_50	UKBB	E4_DM2NOCOMP	2.83898018930682	2.47664476450253	-12.1532747497521	-12.1535232429187	-12.1572662683745	NA	1.01288387177503	1.0126367244813	2196.59134257243	3810.68067157696	5428.89741894352	0	0.00506503334633089	0.0144555748488956	0.995585496207197	0.997455286088999	0.998213249173576	NA	273	36653	271	198	99	34	11	0	2	1	0	0	0	0	36544	36617	36716	36781	36804	36815	109	110	111	111	111	111
K11_CROHN	40_50	UKBB	E4_DM2_STRICT	2.90260490647972	2.53120966544259	-12.1523680446041	-12.1529655504045	-12.1576275809259	NA	1.01298298412412	1.01262894965703	2268.63957666933	3954.71691621002	5679.73950326084	0	0.00416478293660331	0.0124318930305531	0.995726011055467	0.99754808029896	0.998292109007881	NA	256	36838	254	188	93	32	10	0	2	1	0	0	0	0	36729	36795	36890	36951	36973	36983	109	110	111	111	111	111
K11_CROHN	40_50	UKBB	E4_ENDONUTRMET	-14.0322191318472	0.911493001353742	-14.0349120977611	-14.0363833024086	-14.0238046128521	NA	2144.34962039504	1.01306509893593	2447.60973712627	3872.78702887326	5804.49642865971	0	0.994778831312009	0.368259782305946	0.995424851381059	0.997108183609426	0.998072293361514	NA	1306	33333	1305	1003	531	231	63	0	1	1	0	0	0	0	33245	33547	34019	34319	34487	34550	88	88	89	89	89	89
K11_CROHN	40_50	UKBB	E4_HYPERCHOL	2.81093625176356	-13.1727582189097	-13.1731280237486	-13.1764973266997	-13.1737086207653	NA	1.0148999554665	2348.39195139472	3423.80750666568	5551.58699705464	9235.00691915014	0	0.00561134028297265	0.99552447568045	0.996930140051632	0.998106250714044	0.998861820543913	NA	311	35591	310	232	118	47	10	0	1	0	0	0	0	0	35490	35568	35682	35753	35790	35800	101	102	102	102	102	102
K11_CROHN	40_50	UKBB	E4_HYTHYNAS	-12.9763216969947	-12.9757552876296	-12.9751662760945	-12.9761559639766	-12.9765574116122	NA	2975.28194263152	2375.58106438528	3247.41153603914	5254.1817333	6892.9187990957	0	0.996520136876409	0.995641864854375	0.996812027922832	0.998029481182246	0.998497909376714	NA	230	36403	230	181	100	42	15	0	0	0	0	0	0	0	36290	36339	36420	36478	36505	36520	113	113	113	113	113	113
K11_CROHN	40_50	UKBB	E4_HYTHY_AI_STRICT	-18.6702882622754	-18.8273336494924	-18.8656708586634	-18.7038433577943	-18.8205767410366	NA	178414.431449103	134128.277140171	177946.15270457	281350.739538727	405360.470315589	0	0.999916504877985	0.999888002447277	0.999915409087242	0.9999469576378	0.999962954829833	NA	221	34228	221	175	96	40	15	0	0	0	0	0	0	0	34221	34267	34346	34402	34427	34442	7	7	7	7	7	7
K11_CROHN	40_50	UKBB	E4_LIPOPROT	2.69547392151267	-13.1721880278605	-13.1733047733635	-13.1759400297685	-13.174502354378	NA	1.01457022076961	2230.97868721558	3181.09798493943	5164.94193607303	8776.31568504704	0	0.00788945860098072	0.995289141730547	0.996695874662792	0.997964571944588	0.998802261854046	NA	334	35742	333	251	131	53	11	0	1	0	0	0	0	0	35641	35723	35843	35921	35963	35974	101	102	102	102	102	102
K11_CROHN	40_50	UKBB	E4_METABOLIA	2.2252681312283	1.82059056158988	-13.1828747661569	-13.184103241057	-13.1748564790464	NA	1.01249385790173	1.01114569553089	2532.00039433266	4126.68010234722	6127.5567583949	0	0.0279627185604822	0.0717781762818916	0.995845828166147	0.997450886846593	0.998284470158249	NA	508	36478	506	372	197	79	22	0	2	1	0	0	0	0	36371	36505	36680	36798	36855	36877	107	108	109	109	109	109
K11_CROHN	40_50	UKBB	E4_NUTRIDEF	-14.0176665665297	-14.0178272908439	-14.0195961836754	-14.0213811424429	-14.009153154908	NA	2786.22993099693	2257.1322875491	3220.95187343923	5254.63271615149	8378.59807220282	0	0.995985818533838	0.995044802586245	0.996527118546698	0.997870939633129	0.998665924572611	NA	696	36048	696	533	275	108	27	0	0	0	0	0	0	0	35937	36100	36358	36525	36606	36633	111	111	111	111	111	111
K11_CROHN	40_50	UKBB	E4_OBESITY	-14.0164723990892	-14.0166745643817	-14.0181410647337	-14.0198577192701	-14.0105241274957	NA	2975.87153739682	2427.25183289609	3458.50562896497	5585.94735004332	8514.12667807194	0	0.996241946121113	0.995392473941155	0.99676599407339	0.99799743614223	0.998687032003675	NA	603	36179	603	460	237	95	26	0	0	0	0	0	0	0	36064	36207	36430	36572	36641	36667	115	115	115	115	115	115
K11_CROHN	40_50	UKBB	E4_OBESITYNAS	-14.0108126900062	-14.0106808765886	-14.0114992629065	-14.0122977804258	-14.0086312190598	NA	3737.50850509215	3092.04596633887	4403.80864622313	7208.32996485436	10832.9525526667	0	0.997008974044666	0.996384637283606	0.997461392859729	0.998448990393937	0.998968215968993	NA	395	36138	395	286	147	57	16	0	0	0	0	0	0	0	36024	36133	36272	36362	36403	36419	114	114	114	114	114	114
K11_CROHN	40_50	UKBB	E4_OBESITY_HYPER	-14.0165111769325	-14.0166947190335	-14.0181843739547	-14.0198411809652	-14.0105762889049	NA	2971.02727899357	2421.57765722887	3450.61529313695	5560.16886978258	8514.45905662746	0	0.996235808247806	0.995381671189752	0.996758589072856	0.99798815409535	0.998687078369896	NA	605	36180	605	462	238	96	26	0	0	0	0	0	0	0	36065	36208	36432	36574	36644	36670	115	115	115	115	115	115
K11_CROHN	40_50	UKBB	E4_PCOS_CONCORTIUM	-14.0165543737945	-14.0167167546701	-14.0178039898631	-14.0174374886169	-14.0136200037733	NA	4628.06112198933	3633.63253809764	4716.05768999383	7423.80471459995	12848.2310398293	0	0.997583529054833	0.996922172498627	0.997628406256671	0.998493455749653	0.999129744103264	NA	272	19469	272	217	133	66	19	0	0	0	0	0	0	0	19409	19464	19548	19615	19662	19681	60	60	60	60	60	60
K11_CROHN	40_50	UKBB	E4_PCOS_CONSORTIUM_EXCLUSIONS	-14.0094060795145	-14.0095669106997	-14.0103406005143	-14.0112141237927	-14.008080720998	NA	3340.96615999138	2704.16310644065	3759.59698335384	6203.70220186988	8446.02490071485	0	0.996654304316569	0.995866385754605	0.997026647102612	0.998197959611932	0.998676676147534	NA	470	36019	470	359	192	75	26	0	0	0	0	0	0	0	35901	36012	36179	36296	36345	36371	118	118	118	118	118	118
K11_CROHN	40_50	UKBB	E4_THYROID	-12.9893106010662	-12.9891606121584	-12.9888653426607	-12.9901492627346	-12.9870728926538	NA	2617.98083926561	2116.57967792665	2856.78541773197	4658.20494152544	6553.28010474359	0	0.996041251445874	0.995103522080292	0.996372293365632	0.997774974215232	0.998418779908273	NA	278	36515	278	222	127	55	17	0	0	0	0	0	0	0	36400	36456	36551	36623	36661	36678	115	115	115	115	115	115
K11_CROHN	40_50	UKBB	E4_VIT_DEF	-12.0082856676288	-12.0090313721149	-12.0091729991769	-12.011879142002	-12.0153031887791	NA	2941.54678226864	2318.58843117501	3325.82080576919	5541.49661866638	11888.0010441038	0	0.996742802398534	0.995867408914936	0.997118932900687	0.998270487908255	0.999193571464209	NA	100	34347	100	76	39	14	2	0	0	0	0	0	0	0	34249	34273	34310	34335	34347	34349	98	98	98	98	98	98
K11_CROHN	40_50	UKBB	F5_ADO	2.46955050021593	1.94869877302504	-13.1714120905552	-13.1718191079252	-13.1618580959463	NA	1.01683491480742	1.01516603056428	2562.0989548401	3636.24725176013	5431.47502001834	0	0.0151545633750918	0.0549101798230705	0.995898198997885	0.997109776263098	0.998066522804648	NA	514	33613	512	402	235	119	33	0	2	1	0	0	0	0	33524	33634	33801	33917	34003	34036	89	90	91	91	91	91
K11_CROHN	40_50	UKBB	F5_ALCOHOL	-12.981692626235	-12.9794352373684	-12.9823342700516	-12.9785210996879	-12.994007924522	NA	3496.73332300077	2762.47320578159	3717.10419182014	5365.81566515127	7075.71296693656	0	0.997037844362334	0.996251166216124	0.997213319163587	0.998070125372039	0.998534746600528	NA	206	35239	206	151	89	43	15	0	0	0	0	0	0	0	35143	35198	35260	35306	35334	35349	96	96	96	96	96	96
K11_CROHN	40_50	UKBB	F5_ALLANXIOUS	2.67436440236511	-12.1594443413517	3.06246000436954	-12.1604800890232	-12.1605586613403	NA	1.01192693063525	1395.34553455786	1.01314333875552	3164.16643595568	5539.68118618076	0	0.00822130517238432	0.993047091291693	0.00250504625875187	0.996933588789787	0.998248506748317	NA	311	36599	309	222	111	49	10	0	2	1	1	0	0	0	36485	36572	36683	36745	36784	36794	114	115	115	116	116	116
K11_CROHN	40_50	UKBB	F5_ANXIETY	-13.2188072700783	-13.2244154836295	3.36907680723601	-13.2380720535261	-13.209699992663	NA	3212.57649575948	2749.3391906203	1.01370341809064	6570.82380928241	11321.0270430147	0	0.996716949001757	0.996162162788567	0.000888848915003863	0.998392523301867	0.9990690055553	NA	239	36490	238	168	84	34	7	0	1	1	1	0	0	0	36376	36446	36530	36580	36607	36614	114	114	114	115	115	115
K11_CROHN	40_50	UKBB	F5_DEPRESSIO	2.48133678728475	1.955640776652	-13.171144478071	-13.171363663852	-13.1621147519487	NA	1.01690540976984	1.01517359494615	2569.51127293985	3615.1805133155	5434.19098265805	0	0.0146837604607785	0.0540531737671417	0.995910114535487	0.997093034656624	0.998067451454434	NA	504	33552	502	398	233	120	33	0	2	1	0	0	0	0	33463	33567	33732	33845	33932	33965	89	90	91	91	91	91
K11_CROHN	40_50	UKBB	F5_MOOD	2.43558157984834	1.91733373374883	-13.172486473443	-13.1729520379478	-13.1637870169323	NA	1.0169008395009	1.01517156933923	2511.96343539694	3546.65113777755	5272.50479252218	0	0.016615726868675	0.0589347869139004	0.995815991877954	0.997036508391375	0.998007935142024	NA	529	33563	527	415	244	125	35	0	2	1	0	0	0	0	33474	33586	33757	33876	33966	34001	89	90	91	91	91	91
K11_CROHN	40_50	UKBB	F5_NEUROTIC	2.47781329660272	-13.152164744014	2.79029102321461	-13.1509745745682	-13.1508311485453	NA	1.01170082746142	2049.06957929509	1.01296503202454	4405.66088515473	7313.51185046941	0	0.0143191358742452	0.994878730697402	0.00587679100467523	0.997618304208271	0.998565280306485	NA	380	36687	378	275	145	67	16	0	2	1	1	0	0	0	36572	36675	36805	36883	36934	36950	115	116	116	117	117	117
K11_CROHN	40_50	UKBB	F5_PSYCH	2.78189696660725	1.87472001613665	-14.1651122039658	-14.1714186196414	-14.1696120843256	NA	0.609817455336696	0.730227448701255	2928.9958455855	4283.81735827804	6332.96260212469	0	5.07043885459854e-06	0.0102491026916883	0.996141312289625	0.997360500097943	0.998214784139435	NA	1233	32107	1228	947	519	245	68	0	5	2	0	0	0	0	32030	32311	32739	33013	33190	33258	77	80	82	82	82	82
K11_CROHN	40_50	UKBB	F5_PSYCH_INCLAVO	2.78189696660725	1.87472001613665	-14.1651122039658	-14.1714186196414	-14.1696120843256	NA	0.609817455336696	0.730227448701255	2928.9958455855	4283.81735827804	6332.96260212469	0	5.07043885459854e-06	0.0102491026916883	0.996141312289625	0.997360500097943	0.998214784139435	NA	1233	32107	1228	947	519	245	68	0	5	2	0	0	0	0	32030	32311	32739	33013	33190	33258	77	80	82	82	82	82
K11_CROHN	40_50	UKBB	F5_SUBSNOALCO	2.7711564334258	2.37654395281339	-12.150689047163	-12.1550297046645	-12.1611613379523	NA	0.725533754155703	0.724456909241979	1513.18315675464	2614.26471582367	5847.23988308672	0	0.000133737209691348	0.00103641996087834	0.993593146364484	0.99629024729743	0.998340551085365	NA	587	36195	583	446	210	78	9	0	4	2	0	0	0	0	36088	36225	36461	36593	36662	36671	107	109	111	111	111	111
K11_CROHN	40_50	UKBB	F5_SUBSTANCE	2.57989096595682	2.16011337889018	-13.168471210181	-13.1712130897638	-13.1713822620947	NA	0.725093527723838	0.723740608264928	2162.09192849316	3540.62963899074	5980.21992587441	0	0.000373673240436693	0.00283901718523273	0.995140421750901	0.997031860317379	0.998242667630127	NA	722	36384	718	545	280	115	23	0	4	2	0	0	0	0	36276	36449	36714	36879	36971	36994	108	110	112	112	112	112
K11_CROHN	40_50	UKBB	F5_TOBAC	2.78327786781963	2.39714061455859	-12.1493577935668	-12.1537382712168	-12.1601995287302	NA	0.725568604129932	0.724515171362396	1528.74396076345	2686.82412481001	5845.9654941682	0	0.000125056720141935	0.000937592014282439	0.993659053958774	0.996390814358573	0.998340320606894	NA	580	36199	576	438	206	74	9	0	4	2	0	0	0	0	36092	36230	36462	36594	36659	36668	107	109	111	111	111	111
K11_CROHN	40_50	UKBB	FALLS	-13.2192422328718	-13.2200222707284	2.89532830548819	3.92768119522457	-13.2138824577683	NA	2860.39682247105	2324.25199826264	1.01297585867661	1.0168233014149	7806.66594851718	0	0.996312612412707	0.995461768002451	0.00425997807968313	0.000112141669619313	0.998649468564886	NA	313	36568	311	239	132	51	14	0	2	2	2	1	0	0	36456	36528	36635	36716	36753	36767	112	112	112	113	114	114
K11_CROHN	40_50	UKBB	FG_CVD	3.50767868594203	1.26672433926722	2.63173603273455	-12.3104305976231	-12.2321537335646	NA	0.453543603278847	1.0171274339076	0.734361172175938	1942.42721908269	2409.23456636495	0	1.04268784864315e-14	0.212986980896274	0.000338750727467329	0.99494331799871	0.995949001888654	NA	1194	30123	1185	889	467	192	67	0	9	3	2	0	0	0	30046	30342	30764	31039	31164	31231	77	83	84	86	86	86
K11_CROHN	40_50	UKBB	FG_DISVEINLYMPH	3.35634415303216	-13.2705196246604	-13.2693410792825	-13.2572565049173	-13.1946887889449	NA	1.02631120446463	3242.63698954004	4448.58289308772	6540.88124325051	8745.71188275371	0	0.00107433992135601	0.996734659722973	0.997620054086015	0.998382824477591	0.998796228984381	NA	270	27020	269	209	116	50	13	0	1	0	0	0	0	0	26958	27018	27111	27177	27214	27227	62	63	63	63	63	63
K11_CROHN	40_50	UKBB	FG_HYPERTENSION	3.64296104454009	-13.6411193316527	2.55073817518285	-13.6245485797432	-13.3973241341932	NA	0.540692398756232	2288.35645522865	1.02109617992633	5242.21776218572	6034.81664663973	0	1.61040635825905e-11	0.995243759326877	0.012488242114441	0.99792629661444	0.998228693607735	NA	687	28947	682	494	248	99	34	0	5	1	1	0	0	0	28873	29061	29307	29456	29521	29555	74	78	78	79	79	79
K11_CROHN	40_50	UKBB	FG_OTH	4.40949467538333	4.12240598107348	-11.5443140007752	-11.5429538408739	-11.5535326853676	NA	1.0302123362684	1.02183918911973	3350.83385865462	5589.9964733983	5899.97734389764	0	1.86741859909137e-05	5.47652808662045e-05	0.997251128503169	0.998352425058867	0.998437556803445	NA	100	27000	98	61	31	12	5	0	2	1	0	0	0	0	26935	26972	27002	27021	27028	27033	65	66	67	67	67	67
K11_CROHN	40_50	UKBB	FG_OTHHEART	4.23565760945775	-12.674023951107	3.76458367270081	-12.6870296683499	-12.6648420258378	NA	0.745025523834502	2694.42341255915	1.02610128092354	6704.4647917849	7332.78548179627	0	1.30620153894688e-08	0.996246925892898	0.000243669986170207	0.998490143603142	0.998621932017716	NA	248	27641	245	171	89	31	12	0	3	1	1	0	0	0	27576	27650	27732	27790	27809	27821	65	67	67	68	68	68
K11_CROHN	40_50	UKBB	FIBRO_COMORB	-15.129530645198	3.49033020564365	-15.1557361154647	-15.1129461114093	-14.934940077646	NA	13463.9659403855	1.12689579016397	18002.9000927387	33402.3669824253	115053.625697413	0	0.999103413033949	0.00195294537981531	0.999328301197946	0.999638996063798	0.999896427791834	NA	708	23444	707	577	351	166	48	0	1	1	0	0	0	0	23440	23570	23796	23981	24099	24147	4	4	5	5	5	5
K11_CROHN	40_50	UKBB	G6_CARPTU	-12.966205518727	-12.9620859504916	-12.9531818859714	-12.9559508612553	-12.9823154644292	NA	3612.23824794799	2874.18843303467	4021.48375249795	5912.93059995082	8910.58118965719	0	0.997135982659766	0.996401692707664	0.997430021702106	0.998251739181384	0.998837518542572	NA	156	35086	156	127	65	33	9	0	0	0	0	0	0	0	34979	35008	35070	35102	35126	35135	107	107	107	107	107	107
K11_CROHN	40_50	UKBB	G6_EPIPAROX	-14.1782768180763	-14.1780488285751	2.28066165316277	-14.1790732950785	-14.1736564820059	NA	3580.99645924707	2802.18912875406	1.01412411977856	5848.0575231178	8409.9580698265	0	0.996840935548428	0.9959630141019	0.0245189895213387	0.998065468313264	0.998655292186999	NA	567	34088	566	442	252	114	31	0	1	1	1	0	0	0	33991	34115	34305	34443	34526	34557	97	97	97	98	98	98
K11_CROHN	40_50	UKBB	G6_HEADACHE	-12.1740255036009	3.14160914250024	-12.1744169454858	-12.169116910473	-12.1765749149879	NA	2776.18688560368	1.01471323277117	2712.44840755739	4287.85706078977	6945.99291993645	0	0.996501159229757	0.00196113222367334	0.996418827109802	0.997735573427565	0.998601280441264	NA	135	33205	134	107	71	29	6	0	1	1	0	0	0	0	33112	33139	33175	33217	33240	33246	93	93	94	94	94	94
K11_CROHN	40_50	UKBB	G6_MIGRAINE	-12.9837996416951	-12.9840694966966	-12.9903777904223	-12.9985551070088	-12.9957630777568	NA	3476.13292248205	2789.42687658253	3684.84420158407	5725.23646248929	8144.23177608808	0	0.997019806371708	0.996286064616146	0.997187180829964	0.998188487481628	0.99872681492862	NA	191	33429	191	145	84	36	10	0	0	0	0	0	0	0	33334	33380	33441	33489	33515	33525	95	95	95	95	95	95
K11_CROHN	40_50	UKBB	G6_NERPLEX	-14.0036172629047	-14.0028722154611	-14.0028716313317	-13.9965380078302	-13.9998589025729	NA	2966.98383665222	2466.06086119869	3516.72929426034	5937.84074067711	9817.86685982821	0	0.996234145805677	0.995469448591148	0.996823000969472	0.998119247092145	0.998862251072892	NA	603	35778	603	456	237	93	22	0	0	0	0	0	0	0	35666	35813	36032	36176	36247	36269	112	112	112	112	112	112
K11_CROHN	40_50	UKBB	G6_NEURO	-14.5322587842734	-14.5322267834923	1.70577297210201	-14.5375609268203	-14.5211430535322	NA	2995.51737279179	2397.01485252281	1.01667357041816	5491.65024706324	8429.07537963556	0	0.996129209751703	0.995162746554329	0.0933865228373138	0.997887833101898	0.998625449459782	NA	1183	31856	1182	918	489	207	52	0	1	1	1	0	0	0	31770	32034	32463	32745	32900	32952	86	86	86	87	87	87
K11_CROHN	40_50	UKBB	G6_OTHNEU	-12.0019750380415	-12.0022602981497	-11.9996398525475	-11.9997022231069	-12.0004413894548	NA	2388.55494919841	1911.12808417516	2658.22333117642	4226.02432525138	5642.05340135025	0	0.995990818512251	0.994989160948489	0.996398235338488	0.997734427552849	0.998302929978349	NA	129	37096	129	98	52	22	8	0	0	0	0	0	0	0	36975	37006	37052	37082	37096	37104	121	121	121	121	121	121
K11_CROHN	40_50	UKBB	G6_ROOTPLEXOTHUNS	-13.0090987343936	-13.0096031887956	-13.0153642147286	-13.0140923237058	-12.9966903461318	NA	3604.35650654083	3049.61238125902	4518.08886738117	7137.7197075454	10147.4907169875	0	0.9971202247959	0.996596246097944	0.997701518473431	0.998545230408285	0.998978086699183	NA	154	35070	154	113	51	22	7	0	0	0	0	0	0	0	34962	35003	35065	35094	35109	35116	108	108	108	108	108	108
K11_CROHN	40_50	UKBB	G6_SLEEPAPNO	-13.021166214937	-13.0201350367581	-13.0211168921109	-13.0221789723083	-13.0135386740297	NA	3949.75154434519	3342.56503841581	4622.87353212782	8130.602456273	11703.2437923365	0	0.997369614632508	0.996892045978126	0.997752624136723	0.998722088410578	0.999112784486599	NA	134	33490	134	94	49	18	5	0	0	0	0	0	0	0	33393	33433	33478	33509	33522	33527	97	97	97	97	97	97
K11_CROHN	40_50	UKBB	G6_SLEEPAPNO_INCLAVO	-12.0047957229133	-12.0047825172569	-12.0050560753853	-12.0051905710229	-12.0037934270103	NA	2330.35017866199	1963.66703000523	2768.1740736645	4871.84646146989	7146.20905386108	0	0.995889716968105	0.99512220207612	0.996539733913581	0.998033857062666	0.998659759759286	NA	134	37238	134	94	49	18	5	0	0	0	0	0	0	0	37121	37161	37206	37237	37250	37255	117	117	117	117	117	117
K11_CROHN	40_50	UKBB	G6_SLEEPDISOTH	-13.1834472708502	-13.1819476143064	3.06010866660525	-13.181104289611	-13.1744639271499	NA	3161.11138172591	2464.37477729058	1.01415368317787	5088.58742931289	6576.01094171512	0	0.996672423944396	0.995732133592291	0.0025495203057644	0.997933220566224	0.998401508995991	NA	271	33591	270	216	113	54	19	0	1	1	1	0	0	0	33496	33550	33653	33712	33747	33766	95	95	95	96	96	96
K11_CROHN	40_50	UKBB	GOUT	-13.0383990359709	-13.0387289590159	-13.0390919599231	-13.0425200976927	-13.0384458398204	NA	3879.60200256547	3071.64745213024	4320.87208312949	6276.06096275882	9135.88069053701	0	0.997318509038252	0.996613097873968	0.997592228103179	0.998341887054417	0.998861284264397	NA	141	35723	141	114	59	30	9	0	0	0	0	0	0	0	35619	35646	35701	35730	35751	35760	104	104	104	104	104	104
K11_CROHN	40_50	UKBB	GOUT_COMORB	4.48824991085243	-13.8994300323241	3.54941684874251	-13.976976064279	-13.982774935191	NA	0.621642135179483	4301.89104731914	1.07822710400813	10649.8293259854	19310.7977983205	0	5.19914519398519e-13	0.997422035749145	0.000995126464709031	0.998952846109959	0.999422259019044	NA	816	24747	811	587	296	119	41	0	5	1	1	0	0	0	24734	24958	25249	25426	25504	25545	13	17	17	18	18	18
K11_CROHN	40_50	UKBB	H7_CHOROIDRETINA	-12.0106742823869	-12.0112774179298	-12.0133519538482	-12.0162139372672	-12.0176853709394	NA	2301.78621874474	1939.67002515183	2750.8374417017	4701.04488681661	6261.29130454141	0	0.99583667327151	0.995059184585971	0.996515520170799	0.997960551032668	0.998468571535762	NA	136	37013	136	99	52	18	7	0	0	0	0	0	0	0	36895	36932	36979	37013	37024	37031	118	118	118	118	118	118
K11_CROHN	40_50	UKBB	H7_CONJUNCTIVA	-14.0058463779083	-14.0061180813162	-14.0074477703716	-14.0093879752175	-13.998310066621	NA	4297.3096093815	3239.6221039301	4065.11298880146	5600.37119299219	7610.04694508746	0	0.997399529050196	0.996550452428867	0.99725067809275	0.998004085384907	0.998532331106295	NA	273	35913	273	233	153	91	31	0	0	0	0	0	0	0	35795	35835	35915	35977	36037	36068	118	118	118	118	118	118
K11_CROHN	40_50	UKBB	H7_CONJUNCTIVITIS	-13.00223047095	-13.0039178513596	-13.0054835003953	-13.0076755227491	-12.999030736947	NA	2977.3749175188	2231.52087868077	2760.93789238302	3900.97844429372	5326.65528710563	0	0.996515640031243	0.995350450600846	0.996241553950232	0.99733948690385	0.998052865245315	NA	203	35821	203	179	123	69	23	0	0	0	0	0	0	0	35703	35727	35783	35837	35883	35906	118	118	118	118	118	118
K11_CROHN	40_50	UKBB	H7_CONJUNCTIVITISACUNONATOPIC	-13.00223047095	-13.0039178513596	-13.0054835003953	-13.0076755227491	-12.999030736947	NA	2977.3749175188	2231.52087868077	2760.93789238302	3900.97844429372	5326.65528710563	0	0.996515640031243	0.995350450600846	0.996241553950232	0.99733948690385	0.998052865245315	NA	203	35821	203	179	123	69	23	0	0	0	0	0	0	0	35703	35727	35783	35837	35883	35906	118	118	118	118	118	118
K11_CROHN	40_50	UKBB	H7_EYELIDDIS	-12.0010956375042	-12.0012574671486	-12.0037961497924	-12.0022532638578	-11.9983410673116	NA	2563.21962938164	2019.67767559382	2704.03086027479	3905.63142116613	5339.17891534557	0	0.996264286591988	0.995258866398416	0.99645802409194	0.997548053958862	0.998206974670246	NA	115	36026	115	85	51	25	9	0	0	0	0	0	0	0	35910	35940	35974	36000	36016	36025	116	116	116	116	116	116
K11_CROHN	40_50	UKBB	H7_EYE_ADNEXA	1.487076534361	-14.51895900729	-14.5212791297656	-14.5235446863744	-14.5164476646074	NA	1.01200707248845	2345.28259567566	3066.72375116899	4578.74921124636	6851.21900261711	0	0.141715396585551	0.995060561461888	0.996221941699234	0.997469157600255	0.99830943357692	NA	938	33301	937	750	459	223	69	0	1	0	0	0	0	0	33196	33383	33674	33910	34064	34133	105	106	106	106	106	106
K11_CROHN	40_50	UKBB	H7_GLAUCOMA	-12.0096768509785	-12.0096426243556	-12.0135639111934	-12.0096411443006	-12.0225372059768	NA	2526.34732167188	2113.90456049707	3025.22529719317	5636.95027379668	15482.775846825	0	0.996207053730603	0.995467034291678	0.996831504754245	0.998300091443921	0.999380434364663	NA	105	37217	105	80	44	13	1	0	0	0	0	0	0	0	37096	37121	37157	37188	37200	37201	121	121	121	121	121	121
K11_CROHN	40_50	UKBB	H7_LACRIMALSYSTEM	-12.997221761302	-12.9978505073778	-12.9967879213222	-13.0021387245899	-13.0120905265996	NA	3931.49942950216	3059.24205265125	4106.37230839156	6162.9340866741	9193.56750842791	0	0.997362262446426	0.996610025338453	0.997474676349251	0.998316678727373	0.99887071665497	NA	123	36005	123	102	59	29	8	0	0	0	0	0	0	0	35888	35909	35952	35982	36003	36011	117	117	117	117	117	117
K11_CROHN	40_50	UKBB	H7_LIDLACRIMALORBIT	-14.0095697203307	-14.0094498091517	-14.0105053299071	-14.0104650926242	-14.0086974357248	NA	3941.55494867236	3081.55321028316	4022.46906314986	5905.42578745414	7688.92781821386	0	0.997164064438223	0.996372645727396	0.997220924980804	0.998107041947085	0.998546310034187	NA	338	36283	338	271	162	81	31	0	0	0	0	0	0	0	36165	36232	36341	36422	36472	36503	118	118	118	118	118	118
K11_CROHN	40_50	UKBB	H7_VISUALDISTBLIND	-13.00083440484	-12.999739502871	-12.9977953229461	-12.9974900055716	-12.9942151654362	NA	3514.51840522878	2741.79177107422	3453.41344017314	5362.72297391771	7792.60581990029	0	0.997048488527992	0.996216980191028	0.996996966651305	0.998066190160851	0.998669523507914	NA	153	37022	153	122	82	39	12	0	0	0	0	0	0	0	36902	36933	36973	37016	37043	37055	120	120	120	120	120	120
K11_CROHN	40_50	UKBB	H7_VISUDISTURB	-12.9987711424734	-12.9985367602557	-12.9976478832498	-12.9981657490615	-12.9956186626102	NA	4032.77178200708	3109.35255944013	3905.63614190922	5897.12204018688	9238.66195155839	0	0.997428195443384	0.996664481950137	0.997344708248931	0.998241340894478	0.99887765131749	NA	116	36954	116	94	64	32	9	0	0	0	0	0	0	0	36835	36857	36887	36919	36942	36951	119	119	119	119	119	119
K11_CROHN	40_50	UKBB	H8_EAR_MASTOID	-13.5093800213881	1.13800514439531	1.7382374125701	-13.5128773876499	-13.509190154076	NA	1916.04568714543	1.011616936918	1.01304292181717	3086.80738979736	4201.02381980046	0	0.99437443662669	0.260615806148068	0.086188105809922	0.996507173774652	0.997434255043853	NA	904	33972	902	718	431	212	73	0	2	2	1	0	0	0	33864	34048	34335	34554	34693	34766	108	108	109	110	110	110
K11_CROHN	40_50	UKBB	H8_EXTERNAL	-13.5674776400806	-13.5707019463812	2.01629327108503	-13.5829776084881	-13.5543300147726	NA	2310.39463621763	1794.74124289802	1.01178492648009	3615.25238729972	4768.08398618864	0	0.995314558581896	0.99396695739465	0.0462824564373416	0.997002250060263	0.997731840270362	NA	610	35442	609	496	291	143	50	0	1	1	1	0	0	0	35324	35437	35642	35790	35883	35933	118	118	118	119	119	119
K11_CROHN	40_50	UKBB	H8_EXTOTITIS	-13.168672004587	-13.1700622985147	2.67296429496864	-13.1700066197919	-13.1661089714518	NA	2708.24889158027	2079.24719819437	1.01213670240895	3885.75666467132	5631.28303810544	0	0.996120357066148	0.994946190564939	0.00826831125408098	0.997295732662656	0.998134523618804	NA	302	35222	301	243	150	82	24	0	1	1	1	0	0	0	35105	35163	35256	35324	35382	35406	117	117	117	118	118	118
K11_CROHN	40_50	UKBB	H8_INNER	-13.0001783255969	-13.0003389785887	-13.0001807384976	-13.0025293919699	-13.0040132972782	NA	3424.28142232852	2793.29968366013	3966.0484553494	6329.943466718	7594.85207318085	0	0.996970863262296	0.99628656661154	0.99738464493285	0.998361042209619	0.998633851420844	NA	163	37014	163	130	71	27	13	0	0	0	0	0	0	0	36896	36929	36988	37032	37046	37059	118	118	118	118	118	118
K11_CROHN	40_50	UKBB	H8_MIDDLEMASTOID	-13.1679979637551	2.31040743272998	-13.1718838243768	-13.174935391015	-13.1733475420735	NA	2943.41273778426	1.01096652753033	3046.47614379786	4484.54823429633	6982.3874401011	0	0.99643050154312	0.0222925985014509	0.996550240507461	0.997655937261167	0.998494668983552	NA	263	36188	262	212	133	67	18	0	1	1	0	0	0	0	36073	36123	36202	36268	36317	36335	115	115	116	116	116	116
K11_CROHN	40_50	UKBB	H8_OTHEREAR	-12.0035664754157	-12.0036716706526	-12.0042272842616	-12.0033366186311	-12.0032699882571	NA	2611.73002535943	2248.50827440698	3175.64312455391	5126.56840043795	8007.23787297069	0	0.996332918581051	0.995740509868066	0.996983929103895	0.99813183645133	0.998803929598722	NA	115	37092	115	73	38	17	4	0	0	0	0	0	0	0	36974	37016	37051	37072	37085	37089	118	118	118	118	118	118
K11_CROHN	40_50	UKBB	HDINJ	-13.0036982479179	-13.003400591159	-13.0030968873134	-13.0023902330129	-12.9993790761884	NA	3658.28558909713	2973.7499405783	4028.11661762579	5816.23187018739	8033.30154240609	0	0.99716385504533	0.996511078700837	0.997424366468222	0.998216302580298	0.998708874640943	NA	154	36903	154	119	65	32	11	0	0	0	0	0	0	0	36789	36824	36878	36911	36932	36943	114	114	114	114	114	114
K11_CROHN	40_50	UKBB	HYPOTHYROIDISM	-14.2667637541633	-14.258718078379	-14.2903474459459	-14.2783024318058	-14.2777296735158	NA	8421.19946246176	5981.74630391835	8159.54596730009	12665.7692244378	14927.1364988351	0	0.998648265590007	0.998098080450152	0.998602613207592	0.999100533536499	0.999236827617028	NA	230	18742	230	181	100	42	15	0	0	0	0	0	0	0	18711	18760	18841	18899	18926	18941	31	31	31	31	31	31
K11_CROHN	40_50	UKBB	HYPOT_THYRO_INCL	-12.992851770222	-12.992613897277	-12.9924914036437	-12.9933197491437	-12.9924708262436	NA	2918.68219777671	2348.03364001043	3217.83578620246	5209.04772664122	6915.75756014187	0	0.996448136218235	0.995585006554	0.996778430964379	0.998009778559369	0.998501033951692	NA	230	36997	230	181	100	42	15	0	0	0	0	0	0	0	36880	36929	37010	37068	37095	37110	117	117	117	117	117	117
K11_CROHN	40_50	UKBB	I9_ANGINA	-11.2136014088778	3.33383818134117	-11.2191573333402	-11.2233632449296	-11.2152013124306	NA	1711.64122387582	1.01159365383483	2203.75863220946	3678.15981388277	4076.76860996156	0	0.994772797413388	0.000982013301108901	0.995938051643352	0.997565376489784	0.997805020215117	NA	108	36217	107	82	35	13	7	0	1	1	0	0	0	0	36102	36127	36174	36196	36202	36209	115	115	116	116	116	116
K11_CROHN	40_50	UKBB	I9_CORATHER	-12.1487006325432	2.83757161555653	-12.1485707761396	-12.1504838095711	-12.1364113809634	NA	2130.7952781348	1.01337122600789	2893.69268894336	4408.28951917559	7302.58328901579	0	0.995450896549351	0.0051081960768977	0.996650256393677	0.997800808880505	0.99867396913893	NA	191	36708	190	141	55	24	7	0	1	1	0	0	0	0	36593	36642	36728	36759	36776	36783	115	115	116	116	116	116
K11_CROHN	40_50	UKBB	I9_CVD	3.37527282037791	2.49814685782465	2.45720296440546	2.63485430901742	-12.1654525575025	NA	0.464827106707681	0.542083687515831	0.740914321659829	1.02691444028869	2167.00027557739	0	3.83242743030361e-13	4.05749245712401e-06	0.000911699287955595	0.0102938960716845	0.995520731633544	NA	1675	28633	1662	1262	679	290	93	0	13	7	3	1	0	0	28567	28967	29550	29939	30136	30229	66	72	76	78	79	79
K11_CROHN	40_50	UKBB	I9_CVD_HARD	-11.996716383248	-11.9971359768071	-11.9995174096898	-11.9957243072858	-11.9929913097981	NA	2502.52082114951	2116.67919917594	3205.87562428169	4817.38220094368	6829.20757909449	0	0.996175073534102	0.99547769056282	0.997013543741316	0.998013196186212	0.998598809953479	NA	126	36949	126	84	37	17	7	0	0	0	0	0	0	0	36834	36876	36923	36943	36953	36960	115	115	115	115	115	115
K11_CROHN	40_50	UKBB	I9_DISVEINLYMPH	2.6159969937487	-13.1653832627804	-13.1660228164776	-13.1682305424972	-13.1695873193759	NA	1.01185842899192	2124.9968755622	2952.72375630593	4611.96333988858	7075.01193309406	0	0.00972833132069554	0.995056750923694	0.996442291121925	0.997721856659976	0.998514800480116	NA	326	35837	325	250	137	60	16	0	1	0	0	0	0	0	35721	35796	35909	35986	36030	36046	116	117	117	117	117	117
K11_CROHN	40_50	UKBB	I9_DOAAC	-12.9993885905168	-12.99838512167	-12.9978851081927	-12.9981626232211	-12.9854892837033	NA	3403.09745415485	2831.41011580816	3883.43348232603	6388.72647971091	10815.9884537327	0	0.996952192415195	0.996337099201275	0.997329478531038	0.998376667688956	0.999042073780938	NA	168	36926	168	120	67	27	6	0	0	0	0	0	0	0	36810	36858	36911	36951	36972	36978	116	116	116	116	116	116
K11_CROHN	40_50	UKBB	I9_HYPERTENSION	3.6022597856802	-13.5409744827251	2.52004302686531	-13.5281706379395	-13.3270781976923	NA	0.534941501868474	2140.34146877572	1.01804908141254	4876.80528469766	5704.98094601838	0	1.651381914089e-11	0.99495217816266	0.0133100084548604	0.99778668533709	0.998136109416689	NA	687	32377	682	494	248	99	34	0	5	1	1	0	0	0	32289	32477	32723	32872	32937	32971	88	92	92	93	93	93
K11_CROHN	40_50	UKBB	I9_HYPOTE	3.94054497709817	3.6574553968503	-10.6501346005087	-10.6578922041177	-10.5907137070595	NA	1.01387147486367	1.01171088799662	1781.99132301759	3003.27494839661	3555.13168487709	0	0.000101644806350692	0.000300209525847852	0.995231442896909	0.997168507733202	0.99762311070154	NA	100	37230	98	61	31	12	5	0	2	1	0	0	0	0	37114	37151	37181	37200	37207	37212	116	117	118	118	118	118
K11_CROHN	40_50	UKBB	I9_HYPTENS	3.60725430119136	-13.5489921618583	2.52386716101614	-13.5370555894444	-13.3293849147267	NA	0.53501060284318	2153.66337907027	1.0180245560116	4930.16037325166	5711.18817273308	0	1.55793846569249e-11	0.994980431735405	0.0131684454398962	0.997809200256384	0.998137812929377	NA	684	32378	679	492	247	98	34	0	5	1	1	0	0	0	32290	32477	32722	32871	32935	32969	88	92	92	93	93	93
K11_CROHN	40_50	UKBB	I9_HYPTENSESS	3.60837278696844	-13.5494056906549	2.52382328714478	-13.5380423160295	-13.3296915410377	NA	0.535063467313945	2153.72974491522	1.01802286051814	4932.29452859276	5711.78799334127	0	1.5427351587518e-11	0.994980433212741	0.0131698842716932	0.997809988571897	0.998137965652906	NA	683	32374	678	492	247	98	34	0	5	1	1	0	0	0	32286	32472	32717	32866	32930	32964	88	92	92	93	93	93
K11_CROHN	40_50	UKBB	I9_IHD	-12.1617602189883	2.63505310611042	-12.1609296277012	-12.1602985144841	-12.1593019339626	NA	1924.16901907951	1.01206173816343	2599.69524673739	4027.6832549461	6287.30182567057	0	0.994956983504939	0.00922372784600326	0.996267646132675	0.997591046990324	0.998456935342916	NA	224	36839	223	168	66	28	9	0	1	1	0	0	0	0	36722	36777	36879	36917	36936	36945	117	117	118	118	118	118
K11_CROHN	40_50	UKBB	I9_ISCHHEART	-12.1617818714676	2.63292753252757	-12.1609775017168	-12.1603923694746	-12.159451965909	NA	1920.32694806246	1.01199477297743	2583.63141383544	4027.53904935622	6286.91755798057	0	0.994946884888878	0.00927574183639453	0.996244425457836	0.997590942145023	0.99845682198735	NA	225	36836	224	168	67	28	9	0	1	1	0	0	0	0	36719	36775	36876	36915	36934	36943	117	117	118	118	118	118
K11_CROHN	40_50	UKBB	I9_K_CARDIAC	3.27805369309453	1.45720386277956	2.88390984940141	-12.1420943356265	-12.1330650500804	NA	0.536002163330509	1.01644617722335	0.733712775350525	2067.15295738513	2651.87027233284	0	9.61056172099325e-10	0.151678964862918	8.47445110463191e-05	0.995313392817397	0.996349462639728	NA	981	31400	974	720	360	142	50	0	7	3	2	0	0	0	31316	31570	31930	32148	32240	32290	84	88	89	91	91	91
K11_CROHN	40_50	UKBB	I9_OTH	3.85437652897761	3.59211146147752	-11.2071729207366	-11.2113407055319	-11.197701547038	NA	1.01377091002154	1.01186921386115	2269.21399616963	3962.27471139144	4817.80477941042	0	0.000143521564873978	0.000385266218958715	0.996059431191984	0.99774237165011	0.998145531928783	NA	110	37263	108	65	34	12	5	0	2	1	0	0	0	0	37147	37190	37221	37243	37250	37255	116	117	118	118	118	118
K11_CROHN	40_50	UKBB	I9_OTHHEART	2.72700708675714	2.37479851065286	3.12190444450105	-11.1614112207268	-11.1647355294786	NA	1.01275936288581	1.01156911565916	1.01389107221799	2206.73494890462	3035.17332125678	0	0.0070886517094455	0.0188928522596691	0.00207604675773924	0.995964408990803	0.997065027571024	NA	324	36668	321	223	108	39	12	0	3	2	1	0	0	0	36553	36651	36766	36835	36862	36874	115	116	117	118	118	118
K11_CROHN	40_50	UKBB	I9_OTHPER	-11.9979654557181	-11.9978186418188	-11.9965360055101	-11.9962897091491	-11.9909686586782	NA	2643.82276226402	2213.37153737656	3081.62502163423	5184.42761719818	7968.99129404759	0	0.996379122429665	0.995675002042706	0.996893902853825	0.998153769999079	0.998799420805157	NA	106	36694	106	75	40	16	4	0	0	0	0	0	0	0	36579	36610	36645	36669	36681	36685	115	115	115	115	115	115
K11_CROHN	40_50	UKBB	I9_VARICVE	-13.0012336801706	-13.0008073465434	-13.0013258886164	-13.0034249228432	-13.0086265521788	NA	3406.85320505958	2695.2973819985	3687.14990914048	5733.23707577912	8515.33012740355	0	0.996955120217504	0.996151406777933	0.997186570669612	0.998190337683401	0.998781095026177	NA	170	35532	170	136	75	34	9	0	0	0	0	0	0	0	35419	35453	35514	35555	35580	35589	113	113	113	113	113	113
K11_CROHN	40_50	UKBB	I9_VTE	3.51324744743125	-12.2112549237513	-12.210554461502	-12.2099080201351	-12.2084529927992	NA	1.01168269085284	2122.33685735609	3053.40217476636	4868.63658690586	7345.51184989314	0	0.000515294656018805	0.995409249959337	0.99680926836401	0.997999011281251	0.998673893410198	NA	139	36782	138	98	51	21	6	0	1	0	0	0	0	0	36665	36705	36752	36782	36797	36803	117	118	118	118	118	118
K11_CROHN	40_50	UKBB	IBD_COMORB	-15.4960726764909	1.11519003496011	1.72395988946359	-15.5020732639199	-15.505280530283	NA	3694.16967523716	0.742317098585336	0.746700599388768	5975.8178330208	7731.28072451031	0	0.996653093395988	0.133017194330669	0.0209563515646673	0.99793018271464	0.998399823251332	NA	2940	22940	2936	2360	1347	646	195	0	4	4	2	0	0	0	22892	23468	24481	25182	25633	25828	48	48	50	52	52	52
K11_CROHN	40_50	UKBB	ILD_COMORB	2.47029006026361	1.94104615001742	-15.060873056642	-14.9942792970472	-14.7378001987684	NA	0.621503134057962	0.614887214941641	3793.35238925455	5166.92358972785	6599.96707995375	0	7.04672845176129e-05	0.00159537231661778	0.996832140734699	0.99768456278639	0.998218316345536	NA	2083	28501	2077	1608	887	434	131	0	6	3	0	0	0	0	28449	28918	29639	30092	30395	30526	52	55	58	58	58	58
K11_CROHN	40_50	UKBB	ILD_CVDMETABOCOMORB	3.07426560219107	2.70477429518083	2.80653528914971	-12.0882164502618	-12.1070238779927	NA	0.745946941125652	0.742398099520019	1.02907913017401	2765.34091956584	3938.29742398814	0	3.7675256798064e-05	0.000269171436683541	0.00638685383948251	0.996512194757543	0.997547165393024	NA	730	26254	725	539	257	103	35	0	5	3	1	0	0	0	26205	26391	26673	26827	26895	26930	49	51	53	54	54	54
K11_CROHN	40_50	UKBB	ILD_DIFF_DG	-15.0395083573859	0.737866439790984	-15.0462839106165	-15.0549619985897	-15.0454507022404	NA	3375.16225552529	1.01901492271462	3557.53628595883	5393.86843244074	8221.80124801829	0	0.996444688906185	0.4690057095501	0.996625428140851	0.997773007203249	0.998539915310091	NA	1433	22243	1432	1151	689	323	99	0	1	1	0	0	0	0	22182	22463	22925	23291	23515	23614	61	61	62	62	62	62
K11_CROHN	40_50	UKBB	J10_ACUTELOWERNAS	-13.5054210635288	1.31956851365056	-13.506742073296	-13.5078684338607	-13.5072637575644	NA	2105.29630664876	1.01165389814178	2198.4574886476	3369.79067217583	4908.783087725	0	0.994881626394841	0.192108294695215	0.995098038862704	0.996801673498991	0.997804501967569	NA	766	34837	765	600	355	164	50	0	1	1	0	0	0	0	34731	34896	35141	35332	35446	35496	106	106	107	107	107	107
K11_CROHN	40_50	UKBB	J10_ACUTEUPPERINFEC	-14.5097455026495	1.2519197900221	-14.5115806269429	-14.5104129824843	-14.509141776787	NA	3313.8940694	1.01378279712661	3539.14300696214	5420.47398976346	7815.81674619736	0	0.996506507243492	0.216867938671641	0.996728435763061	0.99786409441616	0.998518822288061	NA	811	30950	810	664	406	188	61	0	1	1	0	0	0	0	30858	31004	31262	31480	31607	31668	92	92	93	93	93	93
K11_CROHN	40_50	UKBB	J10_ASTHMA	-14.0170060850125	-14.0117886740313	-14.0141947329225	-14.0108603045882	-14.0096867083122	NA	5299.7956679401	4219.39354816774	5226.20163042364	7946.76497190378	10435.9956521808	0	0.997889741339875	0.997350384794247	0.99786045449454	0.998593258594098	0.998928889035472	NA	266	19615	266	214	124	56	24	0	0	0	0	0	0	0	19572	19624	19714	19782	19814	19838	43	43	43	43	43	43
K11_CROHN	40_50	UKBB	J10_ASTHMA_EXMORE	-14.0171471064996	-14.0117339951326	-14.0142120893247	-14.010686018609	-14.0097212146085	NA	5290.57228332257	4212.02855044608	5216.91164565595	7932.37808746665	10416.8012411152	0	0.997886041135212	0.997345762149697	0.997856641866094	0.998590724732888	0.998926912722081	NA	266	19539	266	214	124	56	24	0	0	0	0	0	0	0	19496	19548	19638	19706	19738	19762	43	43	43	43	43	43
K11_CROHN	40_50	UKBB	J10_ASTHMA_INCLAVO	-13.0072074175992	-13.0038578268337	-13.0061286666202	-13.0027396285625	-13.0034303519467	NA	2914.53851800211	2311.97907307148	3034.6563987434	4784.28739035897	6160.91930095679	0	0.996439156503612	0.995512276557485	0.996580384687525	0.997831511450025	0.998315960962112	NA	266	32321	266	214	124	56	24	0	0	0	0	0	0	0	32231	32283	32373	32441	32473	32497	90	90	90	90	90	90
K11_CROHN	40_50	UKBB	J10_ASTHMA_MAIN	-14.0170060850125	-14.0117886740313	-14.0141947329225	-14.0108603045882	-14.0096867083122	NA	5299.7956679401	4219.39354816774	5226.20163042364	7946.76497190378	10435.9956521808	0	0.997889741339875	0.997350384794247	0.99786045449454	0.998593258594098	0.998928889035472	NA	266	19615	266	214	124	56	24	0	0	0	0	0	0	0	19572	19624	19714	19782	19814	19838	43	43	43	43	43	43
K11_CROHN	40_50	UKBB	J10_ASTHMA_MAIN_EXMORE	-14.0171471064996	-14.0117339951326	-14.0142120893247	-14.010686018609	-14.0097212146085	NA	5290.57228332257	4212.02855044608	5216.91164565595	7932.37808746665	10416.8012411152	0	0.997886041135212	0.997345762149697	0.997856641866094	0.998590724732888	0.998926912722081	NA	266	19539	266	214	124	56	24	0	0	0	0	0	0	0	19496	19548	19638	19706	19738	19762	43	43	43	43	43	43
K11_CROHN	40_50	UKBB	J10_ASTHMA_OTHER_THAN_NONALLERGIC	-13.5018885303759	1.47919818030551	-13.5012908360226	-13.4988483155197	-13.4891507867835	NA	2255.35659465188	1.01223353077911	2384.88717988825	3760.82513253835	5107.04234154156	0	0.99522342317089	0.143927351839771	0.995483050913737	0.997136133919181	0.997892562481935	NA	707	35785	706	564	325	143	49	0	1	1	0	0	0	0	35683	35825	36064	36246	36340	36389	102	102	103	103	103	103
K11_CROHN	40_50	UKBB	J10_CHRONSINUSITIS	-12.2211257656774	3.33191775456676	-12.2339968510337	-12.2424241869992	-12.2163922925409	NA	2859.04533289715	1.01350344897988	3510.43323688869	6426.35894264237	9483.18215716901	0	0.996589414740246	0.00101072275360331	0.997219346791026	0.99848000470803	0.998972152180413	NA	118	30916	117	85	43	14	4	0	1	1	0	0	0	0	30824	30856	30898	30927	30937	30941	92	92	93	93	93	93
K11_CROHN	40_50	UKBB	J10_INFLUPNEU	3.27206450245677	2.89881435397939	-11.1931568992711	-11.1953694986652	-11.1644851300349	NA	1.01235224020839	1.01143044278221	1691.17723172148	2825.84667347258	4377.41118487573	0	0.00122866702063785	0.004156232292058	0.994719192225172	0.996838968939057	0.997965016243452	NA	175	36655	173	124	61	24	6	0	2	1	0	0	0	0	36541	36590	36653	36690	36708	36714	114	115	116	116	116	116
K11_CROHN	40_50	UKBB	J10_LOWCHRON	-14.0103196710224	-14.0084034809328	-14.0089765537189	-14.0046201697507	-14.003782376574	NA	4229.87827913311	3378.24932629343	4506.91837591676	7095.42647279787	9652.51102478116	0	0.997357229551315	0.996691464794809	0.997519917785597	0.998425173877701	0.998842436149225	NA	337	31807	337	269	154	69	26	0	0	0	0	0	0	0	31718	31786	31901	31986	32029	32055	89	89	89	89	89	89
K11_CROHN	40_50	UKBB	J10_LOWERINF	-13.5054489458334	1.31781656401274	-13.5067774298789	-13.5077642531707	-13.5072290150697	NA	2094.59361013831	1.01175290766234	2193.12963498006	3417.11027974377	5010.15945714106	0	0.994855462900285	0.192742681070457	0.995086117628615	0.996845987516443	0.997848931450719	NA	771	34849	770	600	358	160	48	0	1	1	0	0	0	0	34743	34913	35155	35353	35465	35513	106	106	107	107	107	107
K11_CROHN	40_50	UKBB	J10_PHARYNGITIS	2.84556546246545	-13.1694573569097	-13.1692982523839	-13.1702216315825	-13.1722025750651	NA	1.01566213297831	2358.07157359788	3082.52024489329	4623.49482952655	6569.51647730684	0	0.00508364688671885	0.99554396389246	0.996591247760527	0.997727194972943	0.998400203415167	NA	270	30513	269	224	142	67	22	0	1	0	0	0	0	0	30422	30467	30549	30624	30669	30691	91	92	92	92	92	92
K11_CROHN	40_50	UKBB	J10_PLEURA	-13.1709634813315	2.31663530460634	-13.1724974450469	-13.1719520286087	-13.1736642471337	NA	2847.32532321876	1.01084666732323	3214.19048209243	4869.61322334425	6588.15113945721	0	0.996309213123676	0.021918505281609	0.996730093323107	0.997841782527417	0.998404551431058	NA	309	36753	308	222	119	54	19	0	1	1	0	0	0	0	36637	36723	36826	36891	36926	36945	116	116	117	117	117	117
K11_CROHN	40_50	UKBB	J10_PNEUMONAS	-12.1761990987696	3.04862532866811	-12.1788453741535	-12.1794597561239	-12.1662872118765	NA	2437.66738413843	1.0110854658811	2974.80617365593	5036.00634949947	7909.41496324605	0	0.996014566657406	0.002568094906474	0.996733472710402	0.998070337336643	0.998772691918968	NA	145	36462	144	104	51	20	5	0	1	1	0	0	0	0	36347	36387	36440	36471	36486	36491	115	115	116	116	116	116
K11_CROHN	40_50	UKBB	J10_PNEUMONIA	3.34133070930443	2.96697334087343	-11.2131007775932	-11.2173526164312	-11.1727299392912	NA	1.01239803826024	1.01154340159399	1787.05989323407	3001.90816677529	4837.94311484778	0	0.000965429597413305	0.00335579335799437	0.994993619790431	0.997018519175239	0.998157369653807	NA	165	36673	163	116	56	22	5	0	2	1	0	0	0	0	36559	36606	36666	36700	36717	36722	114	115	116	116	116	116
K11_CROHN	40_50	UKBB	J10_PNEUMOPROBBAC	-12.171141860971	2.94544232297367	-12.1728972151428	-12.1738049578237	-12.163266830238	NA	2310.82422491767	1.01134579571702	2857.2241162897	4787.21117751509	7920.78079860556	0	0.995797550859381	0.0035866435187402	0.996600708600049	0.997970993926742	0.998774757281469	NA	164	36679	163	116	56	22	5	0	1	1	0	0	0	0	36564	36611	36671	36705	36722	36727	115	115	116	116	116	116
K11_CROHN	40_50	UKBB	J10_RESPDISOTH	-12.1658423151772	2.48575584141948	-12.1652018951215	-12.1648870229614	-12.1691799790217	NA	1891.07476592461	1.01091238641203	2116.05086170781	3272.70566221852	4214.95932681566	0	0.994867008449131	0.0139354455283533	0.995412977315904	0.997034211386463	0.997696398332495	NA	250	36983	249	189	102	44	17	0	1	1	0	0	0	0	36866	36926	37013	37071	37098	37115	117	117	118	118	118	118
K11_CROHN	40_50	UKBB	J10_RESPIRATORY	-15.0388789481458	0.746902586451996	-15.0453996911067	-15.0549586015326	-15.0463966869643	NA	3398.33447961309	1.01898897017402	3576.33729571221	5412.61606752215	8235.06919215811	0	0.996469079123561	0.463568202971633	0.99664336562176	0.997780721301266	0.99854217607011	NA	1421	22315	1420	1143	683	322	99	0	1	1	0	0	0	0	22253	22530	22990	23351	23574	23673	62	62	63	63	63	63
K11_CROHN	40_50	UKBB	J10_RESPOTHER	-12.1658423151772	2.48575584141948	-12.1652018951215	-12.1648870229614	-12.1691799790217	NA	1891.07476592461	1.01091238641203	2116.05086170781	3272.70566221852	4214.95932681566	0	0.994867008449131	0.0139354455283533	0.995412977315904	0.997034211386463	0.997696398332495	NA	250	36983	249	189	102	44	17	0	1	1	0	0	0	0	36866	36926	37013	37071	37098	37115	117	117	118	118	118	118
K11_CROHN	40_50	UKBB	J10_SEPTDEV	-13.0485322385848	-13.0486323451997	-13.0559893942351	-13.0553992624358	-13.052405830562	NA	4240.60285869616	3474.13753309042	4546.08485986938	6994.14608420183	10352.1870008498	0	0.997544875968827	0.997003205051633	0.997708542984835	0.998510655149017	0.9989939990136	NA	113	30821	113	86	54	25	7	0	0	0	0	0	0	0	30730	30757	30789	30818	30836	30843	91	91	91	91	91	91
K11_CROHN	40_50	UKBB	J10_SINUSITIS	-13.1734196217353	2.27165737736985	-13.173979507492	-13.17419951547	-13.171790458719	NA	2934.60103513369	1.01470817985164	2873.60262590572	4145.55011687875	5423.21010153143	0	0.996418309438833	0.0251735063853118	0.996342125407841	0.997464396182612	0.998062114925334	NA	300	30469	299	254	158	81	31	0	1	1	0	0	0	0	30380	30425	30521	30598	30648	30679	89	89	90	90	90	90
K11_CROHN	40_50	UKBB	J10_TONSILLITIS	-13.0096322138653	-13.009015466867	-13.0093478731041	-13.0100300094609	-13.0079359043459	NA	3470.80659771422	2618.64368940136	3202.95157823022	4536.45927499977	6514.64063347362	0	0.997009294500731	0.996036249627932	0.996759261256199	0.997711764347174	0.998406846223244	NA	176	30380	176	149	103	57	19	0	0	0	0	0	0	0	30290	30317	30363	30409	30447	30466	90	90	90	90	90	90
K11_CROHN	40_50	UKBB	J10_UPPERDIS	-13.1525474285612	2.83882118920444	-13.1576728995499	-13.1603795669183	-13.171741329666	NA	2118.72284673791	0.600193121857383	2285.94311220081	3542.62542294851	5013.95555720737	0	0.995046946728576	2.24689930611646e-06	0.995407477098631	0.997035972403035	0.997903946926164	NA	531	31468	528	419	253	121	38	0	3	3	0	0	0	0	31376	31485	31651	31783	31866	31904	92	92	95	95	95	95
K11_CROHN	40_50	UKBB	J10_UPPERINFEC	1.49984312081028	1.0224773954482	-13.4997347587381	-13.5007322131236	-13.5033985378466	NA	1.01512741467049	1.01399407136212	1880.42265408944	2920.28953797729	4084.09069420444	0	0.139543672761011	0.313278670854991	0.994271959342545	0.996311328968958	0.997361925973701	NA	1028	31151	1026	862	537	246	81	0	2	1	0	0	0	0	31059	31223	31548	31839	32004	32085	92	93	94	94	94	94
K11_CROHN	40_50	UKBB	J10_VASOALLERRHIN	-13.1980732458179	3.18957394918377	-13.2016864295964	-13.2100194505471	-13.2153311828943	NA	3207.05057504291	0.72574940744078	3324.89540748113	5043.15421330985	6768.11562481746	0	0.996716450550203	1.10839310235263e-05	0.996831962269258	0.997910026529289	0.998442062369934	NA	240	31030	238	199	121	60	21	0	2	2	0	0	0	0	30939	30978	31056	31117	31156	31177	91	91	93	93	93	93
K11_CROHN	40_50	UKBB	J10_VOCALLARYNX	-13.1808922578434	2.70405145995269	-13.1927321216462	-13.1909625044142	-13.1962818229585	NA	3486.43758262914	1.01447937284185	3756.72926512484	5563.30538010106	8353.8093080649	0	0.996983509634703	0.00768836925052014	0.997198026555543	0.998108165066699	0.998739604321901	NA	204	31014	203	148	94	47	13	0	1	1	0	0	0	0	30922	30977	31031	31078	31112	31125	92	92	93	93	93	93
K11_CROHN	40_50	UKBB	JOINTPAIN	-13.0070748861849	-13.00415397549	-13.0098583680487	-13.001771203086	-13.0189926018023	NA	4565.10756413987	3561.86159277188	4923.86741170638	6914.95024461534	9209.4780164475	0	0.997726640600423	0.997086975346288	0.997891829291044	0.998499785822519	0.998872069653043	NA	163	30859	163	128	70	36	11	0	0	0	0	0	0	0	30793	30828	30886	30920	30945	30956	66	66	66	66	66	66
K11_CROHN	40_50	UKBB	K11_APPENDIX	-12.0087026789434	-12.0114151253591	-12.0122550640039	-12.0182742581165	-11.9971308493363	NA	2603.38934691449	2010.75744120144	2734.40561467937	4125.48087191043	6996.77618065457	0	0.996319596031157	0.995233803198311	0.996494901130522	0.997675620803375	0.998631895527183	NA	102	36726	102	86	47	24	6	0	0	0	0	0	0	0	36608	36624	36663	36686	36704	36710	118	118	118	118	118	118
K11_CROHN	40_50	UKBB	K11_CARIES	-13.0088637080259	-13.0090651397928	-13.0074679420476	-13.0055196075074	-13.011305215882	NA	3716.61928890095	2970.35263843463	3893.4179257225	5822.5560659952	8714.21902195528	0	0.997207260279963	0.996505566743605	0.997334363087251	0.99821781112045	0.998808669409835	NA	141	35099	141	112	69	32	9	0	0	0	0	0	0	0	34990	35019	35062	35099	35122	35131	109	109	109	109	109	109
K11_CROHN	40_50	UKBB	K11_CARIES_1	-13.0081452095946	-13.0079887112497	-13.0070980556934	-13.0054055339945	-13.0096391133636	NA	3602.27764177687	2899.72986063071	3862.79520887111	5834.05443417429	8738.43099232714	0	0.997118774091666	0.996420756743306	0.997313307450659	0.998221339240975	0.998812122409079	NA	141	37133	141	112	69	32	9	0	0	0	0	0	0	0	37014	37043	37086	37123	37146	37155	119	119	119	119	119	119
K11_CROHN	40_50	UKBB	K11_CARIES_INCLAVO	-13.0081452095946	-13.0079887112497	-13.0070980556934	-13.0054055339945	-13.0096391133636	NA	3602.27764177687	2899.72986063071	3862.79520887111	5834.05443417429	8738.43099232714	0	0.997118774091666	0.996420756743306	0.997313307450659	0.998221339240975	0.998812122409079	NA	141	37133	141	112	69	32	9	0	0	0	0	0	0	0	37014	37043	37086	37123	37146	37155	119	119	119	119	119	119
K11_CROHN	40_50	UKBB	K11_CHOLELITH	-12.9631852933355	-12.9697145864749	-12.9585574581536	-12.9597225047496	-12.9436938178809	NA	2634.70611382256	2107.40231263143	2831.95582142264	4306.54910825547	6240.38748675831	0	0.996074293212747	0.995089561381304	0.996349026080692	0.997598925118	0.998345044106042	NA	310	36142	310	245	137	62	19	0	0	0	0	0	0	0	36035	36100	36208	36283	36326	36345	107	107	107	107	107	107
K11_CROHN	40_50	UKBB	K11_CONSTIPATION	2.93059092983363	-13.1606921105864	-13.1601522915382	-13.1591207475523	-13.1589287758737	NA	1.0125740797749	2609.43995822334	3535.05128365596	5481.83612826175	7386.28412988305	0	0.00380127117950513	0.99597589187897	0.997029673055661	0.998084683863414	0.998578540932294	NA	250	37031	249	171	97	42	15	0	1	0	0	0	0	0	36913	36991	37065	37120	37147	37162	118	119	119	119	119	119
K11_CROHN	40_50	UKBB	K11_DIAHER	-13.1593673693362	2.90663497816319	-13.1591119005666	-13.1597210845282	-13.1617540264959	NA	2648.75874259127	0.724019128395643	3150.69259982118	4820.41893017468	8041.39734334307	0	0.996036025217138	5.95509528436556e-05	0.996667582964153	0.997821781594614	0.998694063333326	NA	357	34487	355	259	132	66	15	0	2	2	0	0	0	0	34392	34488	34615	34681	34732	34747	95	95	97	97	97	97
K11_CROHN	40_50	UKBB	K11_DISLIVOTH	-13.0169900648714	-13.0176640274472	-13.0196737647392	-13.020768113672	-13.0183305636415	NA	3487.28808543688	2968.13937940282	4011.7042720604	6582.66176266678	9301.61951858918	0	0.99702174554316	0.996500649558678	0.997410532346594	0.99842175347185	0.998883299671383	NA	163	37045	163	113	63	25	8	0	0	0	0	0	0	0	36929	36979	37029	37067	37084	37092	116	116	116	116	116	116
K11_CROHN	40_50	UKBB	K11_DIVERTIC	4.82602917661067	-13.0068419799047	-12.9989709380801	-12.9879018605253	-13.0477623126583	NA	0.631399042513174	3493.8120590198	4733.98027656961	7048.3225561084	10007.351109915	0	2.11575761341591e-14	0.997029624303412	0.997809102577885	0.998529743719204	0.998959704217591	NA	234	30667	231	162	84	36	11	0	3	0	0	0	0	0	30621	30690	30768	30816	30841	30852	46	49	49	49	49	49
K11_CROHN	40_50	UKBB	K11_FISSANAL	-12.5644609779325	4.14629647347575	-12.5576191546449	-12.5587687962133	-12.5976726925244	NA	5864.96552198569	1.03553978259003	5735.79832467358	7580.27573782165	9495.87475870248	0	0.998290700648896	6.22815893762005e-05	0.998253159913844	0.998678089889127	0.998941489241338	NA	127	28889	126	90	52	27	9	0	1	1	0	0	0	0	28853	28889	28927	28952	28970	28979	36	36	37	37	37	37
K11_CROHN	40_50	UKBB	K11_FISTULA	-12.1842248461235	3.185916772182	-12.1849755401233	-12.1817728923301	-12.1697964457411	NA	2702.3976829886	1.0107369970943	2927.33686627429	4300.1151459701	5807.72070373238	0	0.996402612385893	0.00162115752639813	0.996678832595435	0.997739680175165	0.998328072908206	NA	128	37010	127	90	52	27	9	0	1	1	0	0	0	0	36894	36931	36969	36994	37012	37021	116	116	117	117	117	117
K11_CROHN	40_50	UKBB	K11_FUNCDYSP	3.31119403830543	2.77910360285562	-12.1922767012136	-12.18781165436	-12.1902668198572	NA	1.02121865920033	1.0192218378633	2405.47153332701	3625.40310233237	5236.51253347636	0	0.00118529712067981	0.00639728037236556	0.995955891577326	0.997317691810381	0.99814257736606	NA	248	30689	246	201	125	58	17	0	2	1	0	0	0	0	30624	30669	30745	30812	30853	30870	65	66	67	67	67	67
K11_CROHN	40_50	UKBB	K11_GALLBILPANC	-13.9796133211345	-13.9832555543255	-13.9742977373412	-13.9735466639944	-13.9621454137289	NA	3975.38289513643	3192.96032488684	4326.13806790411	6708.10958790072	10123.7033934715	0	0.997194208723941	0.996505754247562	0.997422676565635	0.998337941720607	0.998899594713835	NA	362	36364	362	283	157	68	19	0	0	0	0	0	0	0	36254	36333	36459	36548	36597	36616	110	110	110	110	110	110
K11_CROHN	40_50	UKBB	K11_GASTRODUOULC	-11.6068102763226	3.89659993738826	-11.6165782437975	-11.6089462925102	-11.6314757949939	NA	2762.59421025449	1.02161327406637	3680.07713161085	5768.77920885493	11562.5672020781	0	0.996647764105225	0.000136645050871744	0.997481391637698	0.99839435824688	0.999197360479837	NA	107	30686	106	74	36	13	2	0	1	1	0	0	0	0	30623	30655	30693	30716	30727	30729	63	63	64	64	64	64
K11_CROHN	40_50	UKBB	K11_GIBLEEDING	-13.0067123234156	-13.0065925556072	-13.0069128283009	-13.0066773413288	-13.0037938723225	NA	2993.04214113417	2424.72027555578	3623.53241929854	5860.85793464212	7317.11889369074	0	0.996532684206682	0.995720038420544	0.997135945966039	0.998229300447958	0.998582021004203	NA	265	36661	265	196	90	38	14	0	0	0	0	0	0	0	36561	36630	36736	36788	36812	36826	100	100	100	100	100	100
K11_CROHN	40_50	UKBB	K11_HERING	3.03870024496352	-13.2117692225761	-13.2109678090765	-13.212060057018	-13.2102422335542	NA	1.01923313625345	2672.47950379142	3531.73502689293	5286.25476265596	6396.37029530988	0	0.00286971830353947	0.996055564231392	0.997015403877711	0.998005830548429	0.998352152808073	NA	234	33693	233	189	111	58	24	0	1	0	0	0	0	0	33608	33652	33730	33783	33817	33841	85	86	86	86	86	86
K11_CROHN	40_50	UKBB	K11_HERNIA	1.86981942457453	2.11678541608433	-13.669014795371	-13.6722288418321	-13.6032383150446	NA	1.01358760401359	0.72410808325124	2626.32992069138	3972.80436307183	5297.17623770787	0	0.0650733837103993	0.00346342250404029	0.995847343266846	0.997254121327315	0.997951021183396	NA	742	35163	739	570	310	153	49	0	3	2	0	0	0	0	35064	35233	35493	35650	35754	35803	99	100	102	102	102	102
K11_CROHN	40_50	UKBB	K11_IBS	-14.0432393102913	-14.0413013944981	-14.041006448719	-14.0317722280766	-14.0435506235427	NA	6306.12345132698	4687.83574959066	5948.65019649258	9089.22401705942	12367.1959429295	0	0.998223175512712	0.99761012939814	0.998116700177216	0.998768241386348	0.999093963590051	NA	307	29146	307	265	170	74	23	0	0	0	0	0	0	0	29105	29147	29242	29338	29389	29412	41	41	41	41	41	41
K11_CROHN	40_50	UKBB	K11_INTESTOTH	2.73280265099508	2.29732632392434	-13.1469392370738	2.67218470460989	-13.156077211061	NA	0.60707992997708	0.604106245626657	1771.14768607344	1.02307367066485	3817.02863606419	0	6.74586489979145e-06	0.000143040122461136	0.994077487950779	0.00900358032086252	0.997249952487947	NA	1236	33119	1229	920	517	237	75	0	7	4	1	1	0	0	33051	33360	33763	34043	34205	34280	68	71	74	74	75	75
K11_CROHN	40_50	UKBB	K11_LIVER	-13.0145932161202	-13.014674633597	-13.0166228453321	-13.0176112042126	-13.0146887713598	NA	3265.36284315304	2769.59184214141	3799.64760924511	6533.89648219479	8667.54344848275	0	0.99681991986851	0.996250649796447	0.997266656501837	0.998410359858716	0.998801942511861	NA	184	37147	184	128	69	25	9	0	0	0	0	0	0	0	37029	37085	37144	37188	37204	37213	118	118	118	118	118	118
K11_CROHN	40_50	UKBB	K11_OESITIS	-13.0070546365823	-13.0066373478716	-13.0076788282874	-13.0076257329461	-13.0007511066469	NA	4719.17756325013	3718.90112451415	5068.32187579458	8598.44727716454	9926.04285918405	0	0.997800863646888	0.997209451495649	0.997952258169518	0.998792970468753	0.998954961632929	NA	151	30763	151	119	63	27	10	0	0	0	0	0	0	0	30702	30734	30790	30826	30843	30853	61	61	61	61	61	61
K11_CROHN	40_50	UKBB	K11_OESITIS_ADVERSE	-13.0056111066379	-13.0052451738829	-13.0058388574766	-13.006019611227	-13.0014556535252	NA	3536.37999565741	2898.67628013559	4023.62489786007	6362.88749029535	8308.09161212794	0	0.997065656709176	0.996420210979878	0.99742094747456	0.998369090285681	0.998751379139265	NA	151	37018	151	119	63	27	10	0	0	0	0	0	0	0	36900	36932	36988	37024	37041	37051	118	118	118	118	118	118
K11_CROHN	40_50	UKBB	K11_OESSTODUO	1.52800602214992	1.09160145723055	-13.4965522500108	-13.4974856186979	-13.5005666422069	NA	1.01448269456667	1.01309019066875	1974.09825254699	3019.2167583223	4486.86289910456	0	0.13201781576265	0.281258371376757	0.994545050248036	0.996433048576929	0.997599240789346	NA	1102	33232	1100	837	466	211	68	0	2	1	0	0	0	0	33153	33416	33787	34042	34185	34253	79	80	81	81	81	81
K11_CROHN	40_50	UKBB	K11_ORAL	-14.0138398441785	-14.0147589624475	-14.0151996964092	-14.0151898614566	-14.0199914760502	NA	3135.82127174623	2492.37959676852	3267.16230401582	4891.18071359175	7183.46103502522	0	0.996434302767287	0.995513484026719	0.996577312016442	0.99771374460286	0.998442766295376	NA	527	35732	527	420	254	121	36	0	0	0	0	0	0	0	35619	35726	35892	36025	36110	36146	113	113	113	113	113	113
K11_CROHN	40_50	UKBB	K11_OTHANRECT	2.96781381502637	2.53139524555727	3.11626229634652	-12.1484096388669	-12.16032762804	NA	1.02318249548183	1.01979422509484	1.02363535891321	3046.74871036061	3693.4543952395	0	0.00372483047404122	0.0130551680008181	0.00233215495848515	0.996818574905242	0.997373049968569	NA	398	29752	395	290	165	81	32	0	3	2	1	0	0	0	29696	29801	29926	30010	30059	30091	56	57	58	59	59	59
K11_CROHN	40_50	UKBB	K11_OTHDIG	-13.1727060110154	2.21878059585903	-13.1730401905009	-13.1731910711995	-13.1707039250783	NA	2664.98305903443	1.01121518474687	3227.66319503572	5120.64669974415	7805.64649745025	0	0.99605616406582	0.0282230075030248	0.99674360812365	0.997947393211229	0.998653705835431	NA	335	36797	334	247	118	51	15	0	1	1	0	0	0	0	36692	36779	36908	36975	37011	37026	105	105	106	106	106	106
K11_CROHN	40_50	UKBB	K11_OTHDISDIG	-13.0067699100296	-13.0067701201312	-13.0070038205517	-13.0070940118789	-13.0038239223094	NA	2969.06856521486	2406.2273631888	3584.3048262729	5783.99692649052	7318.10732232754	0	0.996504672264889	0.995687086480242	0.997104580872433	0.998205712956351	0.998582209248666	NA	268	36671	268	199	92	39	14	0	0	0	0	0	0	0	36571	36640	36747	36800	36825	36839	100	100	100	100	100	100
K11_CROHN	40_50	UKBB	K11_OTHDISSTOMDUOD	5.23160527059853	-12.5388032358667	-12.5389851355991	-12.6250965115061	-12.3194643763055	NA	0.613647668307758	3579.31666073708	4578.44505899652	8229.68693691317	7359.48124020424	0	1.52253840068834e-17	0.99720491423399	0.997814836694051	0.998775972195392	0.998664375176485	NA	118	30877	115	82	42	18	10	0	3	0	0	0	0	0	30815	30848	30888	30912	30920	30930	62	65	65	65	65	65
K11_CROHN	40_50	UKBB	K11_OTHFUNC	3.21965195431984	-13.2969789935863	-13.3095248288301	-13.3253690201142	-13.3038535085741	NA	1.02815706230847	3081.2788315768	4203.9971145757	6502.53923888658	8586.02800206101	0	0.00173928394408168	0.996556812318923	0.997473964338407	0.998364931240542	0.99876369666351	NA	321	29567	320	232	123	52	18	0	1	0	0	0	0	0	29518	29606	29715	29786	29820	29838	49	50	50	50	50	50
K11_CROHN	40_50	UKBB	K11_OTHGASTR	2.75212287675774	-13.164123885445	-13.1679108667608	-13.1629916529801	-13.165753061935	NA	1.01896987886149	2329.93339676529	3281.69047712633	4944.55233024537	7885.44489159706	0	0.00691547528556391	0.995491976149703	0.996798465711887	0.997875938061247	0.998667830875332	NA	399	31723	398	297	151	73	19	0	1	0	0	0	0	0	31653	31754	31900	31978	32032	32051	70	71	71	71	71	71
K11_CROHN	40_50	UKBB	K11_OTHINT	3.66368967485674	4.01670245002871	-11.2320245436772	5.01985192465869	-11.2199495906914	NA	1.02460912340206	0.739584668231082	1927.27125671891	1.02954638852938	4628.68340358882	0	0.000349298756968157	5.60314417220592e-08	0.995350001611072	1.08373886215293e-06	0.998065926095193	NA	205	30015	201	139	76	24	8	0	4	3	1	1	0	0	29960	30022	30085	30137	30153	30161	55	56	58	58	59	59
K11_CROHN	40_50	UKBB	K11_PULPITIS_1	-13.0011699981361	-13.0030179985184	-13.0082462385006	-13.0069278173795	-13.019199437692	NA	3838.28192895228	3153.93288958538	4085.69706659902	6410.57562306123	8666.80382496809	0	0.997297381180029	0.996710495030489	0.99745965960462	0.998381109532349	0.998801425008767	NA	131	37031	131	100	59	27	9	0	0	0	0	0	0	0	36913	36944	36985	37017	37035	37044	118	118	118	118	118	118
K11_CROHN	40_50	UKBB	K11_PULPITIS_2	-13.0086764050478	-13.0094650054922	-13.0110619382661	-13.010002426253	-13.0152784622918	NA	2761.30079619188	2236.92514166719	2929.61604760969	4471.66010965705	6528.98343103866	0	0.996241125312844	0.995359704907179	0.996456432807578	0.997678610365596	0.998409448734038	NA	252	36715	252	196	119	55	16	0	0	0	0	0	0	0	36598	36654	36731	36795	36834	36850	117	117	117	117	117	117
K11_CROHN	40_50	UKBB	K11_PULPITIS_2_ONLYAVO	-13.0081452095946	-13.0079887112497	-13.0070980556934	-13.0054055339945	-13.0096391133636	NA	3602.27764177687	2899.72986063071	3862.79520887111	5834.05443417429	8738.43099232714	0	0.997118774091666	0.996420756743306	0.997313307450659	0.998221339240975	0.998812122409079	NA	141	37133	141	112	69	32	9	0	0	0	0	0	0	0	37014	37043	37086	37123	37146	37155	119	119	119	119	119	119
K11_CROHN	40_50	UKBB	K11_PULPITIS_4	-13.0011699981361	-13.0030179985184	-13.0082462385006	-13.0069278173795	-13.019199437692	NA	3838.28192895228	3153.93288958538	4085.69706659902	6410.57562306123	8666.80382496809	0	0.997297381180029	0.996710495030489	0.99745965960462	0.998381109532349	0.998801425008767	NA	131	37031	131	100	59	27	9	0	0	0	0	0	0	0	36913	36944	36985	37017	37035	37044	118	118	118	118	118	118
K11_CROHN	40_50	UKBB	K11_PULP_PERIAPICAL	-13.0000970924274	-13.0030369376871	-13.0091253732494	-13.0074352880761	-13.0235108353732	NA	3839.61297804525	3122.63167738917	4086.46002953226	6367.61436300127	8657.2287932646	0	0.997298541024679	0.996677516433374	0.997459962246641	0.998370123568661	0.998799702011836	NA	131	35009	131	100	59	27	9	0	0	0	0	0	0	0	34899	34930	34971	35003	35021	35030	110	110	110	110	110	110
K11_CROHN	40_50	UKBB	K11_PULP_PERIAPICAL_INCLAVO	-13.0011699981361	-13.0030179985184	-13.0082462385006	-13.0069278173795	-13.019199437692	NA	3838.28192895228	3153.93288958538	4085.69706659902	6410.57562306123	8666.80382496809	0	0.997297381180029	0.996710495030489	0.99745965960462	0.998381109532349	0.998801425008767	NA	131	37031	131	100	59	27	9	0	0	0	0	0	0	0	36913	36944	36985	37017	37035	37044	118	118	118	118	118	118
K11_CROHN	40_50	UKBB	K11_REFLUX	-13.5282477349979	1.75176707239901	-13.5261292474861	-13.529189215684	-13.5184307340387	NA	2617.17050140261	1.01346114522659	2704.48566781326	4137.04029840452	5738.21601943037	0	0.995875724592795	0.0838987124270991	0.996009501980317	0.997390716266723	0.998120297814662	NA	577	32171	576	427	242	114	40	0	1	1	0	0	0	0	32094	32243	32428	32556	32630	32670	77	77	78	78	78	78
K11_CROHN	40_50	UKBB	K11_UMBHER	3.66463820759899	-12.220731537082	-12.2217423918661	-12.2182983440593	-12.2147632738524	NA	1.01717306416494	2230.16661011413	3132.10989089207	4798.05105441485	6345.16598997369	0	0.000314846944399725	0.995627822525578	0.996886598761279	0.997968178962441	0.99846403308818	NA	134	33461	133	107	54	27	10	0	1	0	0	0	0	0	33377	33403	33456	33483	33500	33510	84	85	85	85	85	85
K11_CROHN	40_50	UKBB	KNEE_ARTHROSIS	2.78693149471514	2.33617163617378	-12.158676472052	-12.1609739562808	-12.1635958414914	NA	1.01674643079668	1.01471620176	2080.689616879	3431.20860345651	4495.73487828147	0	0.00612470937546991	0.0213187860654704	0.995337524181176	0.997172123828289	0.997841257603495	NA	356	34214	354	275	124	52	17	0	2	1	0	0	0	0	34124	34203	34354	34426	34461	34478	90	91	92	92	92	92
K11_CROHN	40_50	UKBB	KRA_PSY_ANXIETY	2.47781329660272	-13.152164744014	2.79029102321461	-13.1509745745682	-13.1508311485453	NA	1.01170082746142	2049.06957929509	1.01296503202454	4405.66088515473	7313.51185046941	0	0.0143191358742452	0.994878730697402	0.00587679100467523	0.997618304208271	0.998565280306485	NA	380	36687	378	275	145	67	16	0	2	1	1	0	0	0	36572	36675	36805	36883	36934	36950	115	116	116	117	117	117
K11_CROHN	40_50	UKBB	KRA_PSY_ANXIETY_EXMORE	2.89087641226408	-13.2150286970969	3.22472890901004	-13.22625014424	-13.2301013059476	NA	1.02173753815885	2575.93589457576	1.02337624707368	5557.79369971283	8968.67367187495	0	0.00466393338649143	0.995906722236698	0.00162674195628375	0.998101223003804	0.998823004367464	NA	380	30784	378	275	145	67	16	0	2	1	1	0	0	0	30712	30815	30945	31023	31074	31090	72	73	73	74	74	74
K11_CROHN	40_50	UKBB	KRA_PSY_ANYMENTAL	2.78362388698825	1.87510736673875	-14.1652501182956	-14.1718501045389	-14.1701999198105	NA	0.609792051069854	0.730245065310568	2930.96127237869	4302.24944888429	6373.64461981205	0	4.99794403030211e-06	0.0102352619846686	0.99614386226215	0.997371728422176	0.998226105297703	NA	1227	32070	1222	945	518	243	67	0	5	2	0	0	0	0	31993	32270	32697	32972	33148	33215	77	80	82	82	82	82
K11_CROHN	40_50	UKBB	KRA_PSY_MOOD	2.43558157984834	1.91733373374883	-13.172486473443	-13.1729520379478	-13.1637870169323	NA	1.0169008395009	1.01517156933923	2511.96343539694	3546.65113777755	5272.50479252218	0	0.016615726868675	0.0589347869139004	0.995815991877954	0.997036508391375	0.998007935142024	NA	529	33563	527	415	244	125	35	0	2	1	0	0	0	0	33474	33586	33757	33876	33966	34001	89	90	91	91	91	91
K11_CROHN	40_50	UKBB	KRA_PSY_MOOD_EXMORE	2.62805196199243	2.16335010907071	-13.1740750157276	-13.1770593160065	-13.1856587407853	NA	1.02298518769346	1.02096110473001	2922.07886252619	4246.68811334296	6291.96646572396	0	0.0101991590088558	0.0340959696085698	0.996402781737563	0.997524245945703	0.998327927224333	NA	529	30546	527	415	244	125	35	0	2	1	0	0	0	0	30482	30594	30765	30884	30974	31009	64	65	66	66	66	66
K11_CROHN	40_50	UKBB	KRA_PSY_SUBSTANCE	2.57989096595682	2.16011337889018	-13.168471210181	-13.1712130897638	-13.1713822620947	NA	0.725093527723838	0.723740608264928	2162.09192849316	3540.62963899074	5980.21992587441	0	0.000373673240436693	0.00283901718523273	0.995140421750901	0.997031860317379	0.998242667630127	NA	722	36384	718	545	280	115	23	0	4	2	0	0	0	0	36276	36449	36714	36879	36971	36994	108	110	112	112	112	112
K11_CROHN	40_50	UKBB	KRA_PSY_SUBSTANCE_EXMORE	2.86039900542669	2.42725294168102	-13.148805802069	-13.1559200179618	-13.1628852448097	NA	0.734695686444567	0.731586911829721	2491.40722845257	4154.53304492179	6886.38294095152	0	9.88851335298545e-05	0.000907321392967628	0.995789054346649	0.997473389233195	0.998474895078123	NA	722	30875	718	545	280	115	23	0	4	2	0	0	0	0	30800	30973	31238	31403	31495	31518	75	77	79	79	79	79
K11_CROHN	40_50	UKBB	L12_ATOPIC	-12.1637615677505	2.90380907579115	-12.1667432346993	-12.16734086053	-12.1699301569933	NA	2435.43719701418	1.0105524114568	2351.04313385344	3411.23910631586	4940.82730105908	0	0.996014991797489	0.00405967965164649	0.995870933581603	0.997154080223905	0.998034703710946	NA	135	34835	134	111	72	39	12	0	1	1	0	0	0	0	34722	34745	34784	34817	34844	34856	113	113	114	114	114	114
K11_CROHN	40_50	UKBB	L12_CELLULITIS	-13.5459588727141	1.90396851517627	-13.5503894035761	-13.54972340846	-13.5560634053164	NA	2809.48965902559	1.0117877406773	3021.66434804912	4772.49806725014	7768.34037891573	0	0.996153013222374	0.0598650089817046	0.996421968486303	0.997734708231547	0.998607660365112	NA	447	34977	446	344	198	87	19	0	1	1	0	0	0	0	34870	34972	35118	35229	35297	35316	107	107	108	108	108	108
K11_CROHN	40_50	UKBB	L12_DERMATITISECZEMA	-13.5252505293056	1.81354484933749	-13.5267880484379	-13.5270566085777	-13.5205560672811	NA	2721.136379403	1.01042890207093	2780.57182918581	4158.14098259055	6077.28242143241	0	0.996034177402765	0.0726813031836555	0.996118506036107	0.997404366367271	0.998224891770331	NA	422	35309	421	342	208	102	31	0	1	1	0	0	0	0	35195	35274	35408	35514	35585	35616	114	114	115	115	115	115
K11_CROHN	40_50	UKBB	L12_DISORDSKINAPPENDIX	-14.0198012901663	-14.0185918606393	-14.0195734930933	-14.0193458666926	-14.0129490282847	NA	3401.26666873929	2649.62148244084	3469.59200491456	5356.55069868806	7842.13129625944	0	0.996711180742856	0.995778579732799	0.996775998219967	0.997911751894362	0.998574276646397	NA	484	34793	484	388	250	114	33	0	0	0	0	0	0	0	34685	34781	34919	35055	35136	35169	108	108	108	108	108	108
K11_CROHN	40_50	UKBB	L12_FOLLICULARCYST	-13.001062604169	-12.996279048732	-12.9959906916927	-12.9845437244367	-12.9813338125165	NA	3300.43581915379	2611.69816684727	3451.23366680615	5591.47713766629	7849.0040506085	0	0.996856984693324	0.996029599539113	0.996995487173396	0.998147151924203	0.998680392946806	NA	193	34558	193	149	92	38	12	0	0	0	0	0	0	0	34451	34495	34552	34606	34632	34644	107	107	107	107	107	107
K11_CROHN	40_50	UKBB	L12_INFECT_SKIN	-13.1797625325597	1.44132413529284	-13.1807991628782	2.87329537362861	-13.2011597646656	NA	1871.62516188786	1.01159075997215	1956.51052478078	1.01710378630108	4617.78146407241	0	0.994381437937603	0.154212272488305	0.994624778928246	0.00472839272259028	0.997719037313485	NA	708	35242	706	544	328	148	39	0	2	2	1	1	0	0	35134	35296	35512	35692	35801	35840	108	108	109	109	110	110
K11_CROHN	40_50	UKBB	L12_INFECT_SKIN_NAS	-13.5808144560516	-13.5871724500442	-13.5970494359282	3.87669610730447	-13.5942026183462	NA	4080.39322960065	3143.16686306359	4081.98748458389	1.01751117596068	8361.78735109928	0	0.997344397571061	0.996550943099034	0.997342261387091	0.000138978654421033	0.998702837186344	NA	232	34604	231	195	117	54	18	0	1	1	1	1	0	0	34500	34536	34614	34677	34713	34731	104	104	104	104	105	105
K11_CROHN	40_50	UKBB	L12_INFECT_SKIN_OTHER	-13.5808144560516	-13.5871724500442	-13.5970494359282	3.87669610730447	-13.5942026183462	NA	4080.39322960065	3143.16686306359	4081.98748458389	1.01751117596068	8361.78735109928	0	0.997344397571061	0.996550943099034	0.997342261387091	0.000138978654421033	0.998702837186344	NA	232	34604	231	195	117	54	18	0	1	1	1	1	0	0	34500	34536	34614	34677	34713	34731	104	104	104	104	105	105
K11_CROHN	40_50	UKBB	L12_NAILDIS	-13.0004897091527	-12.9986890185042	-12.9964283142189	-13.0006605252171	-12.9990602285823	NA	3948.41529368554	3087.93613450341	4174.401908526	6428.67290772648	9549.89003767245	0	0.997372902669039	0.996641309212174	0.997515899768989	0.998386444699889	0.998913940766058	NA	131	34380	131	105	64	28	8	0	0	0	0	0	0	0	34273	34299	34340	34376	34396	34404	107	107	107	107	107	107
K11_CROHN	40_50	UKBB	L12_NONIONRADISKIN	-12.0037137715331	-12.0040936585329	-12.006201688626	-12.004860718998	-12.0036282201758	NA	2458.65963471446	1908.10881765744	2845.36603405239	4360.73040575868	6511.76092881025	0	0.996104568641021	0.994980465616205	0.996633285693378	0.997803468677894	0.998529199042919	NA	122	37159	122	100	46	21	6	0	0	0	0	0	0	0	37040	37062	37116	37141	37156	37162	119	119	119	119	119	119
K11_CROHN	40_50	UKBB	L12_OTHERSKINSUBCUTIS	2.55946733566052	-13.2938577625936	-13.3294300268704	-13.3941080093502	3.63196427739715	NA	0.7239762023013	1598.12096957202	2228.65433441292	3641.58380485044	1.0171739281925	0	0.000407324652943902	0.993362929503818	0.995227935148251	0.997065307716949	0.000356106897598216	NA	670	35526	667	524	286	125	42	0	3	1	1	1	1	0	35413	35556	35794	35955	36038	36080	113	115	115	115	115	116
K11_CROHN	40_50	UKBB	L12_PAPULOSQUAMOUS	-13.0038068405919	-13.0030707749694	-13.0047932851562	-13.0013032364923	-12.9983226818201	NA	3508.36147809174	2781.30463772479	3685.40789473594	5258.56301722589	8730.58785131285	0	0.997042632859354	0.996269767978955	0.997184490145757	0.998027307361309	0.99881208948019	NA	154	36416	154	122	71	39	9	0	0	0	0	0	0	0	36302	36334	36385	36417	36447	36456	114	114	114	114	114	114
K11_CROHN	40_50	UKBB	L12_PRURITUS	-12.9982034891937	-12.9985463467928	-13.0001392392195	-12.9994765283154	-12.9974788873786	NA	3548.73510767052	2842.64217801616	3774.43394209935	5560.88000678782	10555.5819402666	0	0.997077538227545	0.996351526977287	0.997251881993926	0.99813481460468	0.999017535445068	NA	146	34877	146	113	67	33	6	0	0	0	0	0	0	0	34764	34797	34843	34877	34904	34910	113	113	113	113	113	113
K11_CROHN	40_50	UKBB	L12_PSORIASIS	-12.003470499096	-12.0025216395635	-12.0069577979625	-12.0047496038825	-12.0094548812755	NA	2511.74714696691	2006.11490449677	2718.56352377429	4045.45775739303	7131.37787329846	0	0.996186977919357	0.995226310540965	0.99647603044069	0.997632309893706	0.998656339030889	NA	106	36348	106	87	49	24	5	0	0	0	0	0	0	0	36234	36253	36291	36316	36335	36340	114	114	114	114	114	114
K11_CROHN	40_50	UKBB	L12_RADIATIONRELATEDSKIN	-13.0041138911623	-13.0043516641482	-13.0053874853971	-13.0048952694957	-13.0041359033795	NA	3881.35447204694	2986.95434565317	4394.30895961233	6460.18699792299	8820.75309688725	0	0.997326767662243	0.996526247998362	0.99763858599191	0.998393792912601	0.998823706389765	NA	131	37174	131	108	51	25	9	0	0	0	0	0	0	0	37054	37077	37134	37160	37176	37185	120	120	120	120	120	120
K11_CROHN	40_50	UKBB	L12_SEBORRHOEIC	-13.0051544558651	-13.0046953008801	-13.0063475316909	-13.0043178044936	-13.0056346279635	NA	3790.82666758251	2932.04672493164	3906.34849421302	6069.54628010092	10637.3372563697	0	0.997262710087714	0.996461102925357	0.997343415537715	0.998290492240665	0.999024474618256	NA	124	34782	124	107	63	28	6	0	0	0	0	0	0	0	34669	34686	34730	34765	34787	34793	113	113	113	113	113	113
K11_CROHN	40_50	UKBB	L12_SEBORRKERAT	2.71194140573712	-13.1639903854341	-13.1650083684893	-13.1661864241754	-13.1687015868176	NA	1.01319467191749	2313.25453271116	3172.99768421566	5010.20410365618	6952.71834771463	0	0.00743679906620288	0.99545951911081	0.99668952585925	0.997903262109828	0.998488778507295	NA	307	34815	306	227	122	54	18	0	1	0	0	0	0	0	34706	34785	34890	34958	34994	35012	109	110	110	110	110	110
K11_CROHN	40_50	UKBB	L12_SKIN_SUBCUTAN	1.05111708827311	0.551428413744189	-14.1678025847589	-14.1682242156006	2.70506531903384	NA	1.01605055391608	1.01432713245407	2051.61350338904	3121.78533689144	1.02169813484835	0	0.300896594970296	0.58668949204687	0.994490102020914	0.996378812978119	0.00810613116712124	NA	1708	29191	1705	1355	810	387	118	0	3	2	1	1	1	0	29107	29457	30002	30425	30694	30812	84	85	86	86	86	87
K11_CROHN	40_50	UKBB	L12_URTICARIAERYTHEMA	-13.0019511556446	-13.0017421474819	-13.0022762213965	-13.0018216887195	-12.9934633175616	NA	3177.0360946609	2410.25856109063	3135.76068153296	4346.1462485793	6670.99316653633	0	0.996734683893958	0.995695964250754	0.996691620701213	0.997613072197581	0.998445916978404	NA	189	36726	189	160	95	58	15	0	0	0	0	0	0	0	36606	36635	36700	36737	36780	36795	120	120	120	120	120	120
K11_CROHN	40_50	UKBB	M13_ARTHRITISNAS	-13.0002917357272	-13.0018212228839	-13.0010952791093	-13.0020501757544	-12.9936727567597	NA	3833.1174465052	3250.62400639837	4874.69845560247	8898.41607765381	11139.4925547768	0	0.997293922682822	0.99680863590046	0.997871999469658	0.998834159774951	0.999069306929489	NA	142	31134	142	99	45	14	6	0	0	0	0	0	0	0	31046	31089	31143	31174	31182	31188	88	88	88	88	88	88
K11_CROHN	40_50	UKBB	M13_ARTHROPATHIES	-13.5007770815002	0.793781679867028	1.453889596071	-13.501831610612	-13.5007713700307	NA	1585.83600675158	1.01235221761467	1.01430877237133	2767.42381836279	4004.99820947487	0	0.993207411468542	0.432983576333092	0.15174935867532	0.996107260414828	0.997310351697978	NA	1372	33667	1370	1090	583	266	82	0	2	2	1	0	0	0	33568	33848	34355	34672	34856	34938	99	99	100	101	101	101
K11_CROHN	40_50	UKBB	M13_ARTHROSIS	2.67442703242003	1.54063308381537	-13.1617683061006	-13.1654261875262	-13.1698272361067	NA	0.727590035136864	1.01310638972829	2264.86268661845	3699.21071103267	5423.53042698905	0	0.000237167047535447	0.128334594287127	0.995363289492806	0.997160348805077	0.998062518200125	NA	668	32693	665	518	248	101	29	0	3	1	0	0	0	0	32599	32746	33016	33163	33235	33264	94	96	97	97	97	97
K11_CROHN	40_50	UKBB	M13_ARTHROSIS_INCLAVO	2.6495613170516	1.52388069702583	-13.1617826222805	-13.1645704962681	-13.1684769938932	NA	0.724930881846295	1.0114361429145	2264.29491765613	3703.52730244265	5310.45398886644	0	0.000257266420985876	0.131900284395022	0.995362121812257	0.997163842852715	0.998021466010849	NA	668	36239	665	518	248	101	29	0	3	1	0	0	0	0	36126	36273	36543	36690	36762	36791	113	115	116	116	116	116
K11_CROHN	40_50	UKBB	M13_ARTHROSIS_KNEE	2.73147113332176	2.27769158653985	-12.1636004482971	-12.1675728549392	-12.1657886861095	NA	1.01714343581105	1.01514973390735	2036.55043597688	3361.48076001687	4438.63568204273	0	0.00724357714494242	0.0248517019655496	0.995234544095189	0.997111898589829	0.997813093142976	NA	356	31354	354	275	124	52	17	0	2	1	0	0	0	0	31272	31351	31502	31574	31609	31626	82	83	84	84	84	84
K11_CROHN	40_50	UKBB	M13_ARTHROSIS_OTH	2.91872974631838	-13.1667567057481	-13.1674136003788	-13.1681475975397	-13.1680857795736	NA	1.01401195292134	2561.69366712049	3602.67985496184	6260.97308688473	9658.65854104306	0	0.00399700802487373	0.995899000036542	0.997083822862429	0.998321881635551	0.998912208249271	NA	236	31604	235	180	94	34	9	0	1	0	0	0	0	0	31515	31570	31656	31716	31741	31750	89	90	90	90	90	90
K11_CROHN	40_50	UKBB	M13_ARTHTROSIS_COX	-12.0114850909829	-12.0089307780039	-12.0022494486169	-11.9933753016598	-11.960413598553	NA	2813.08859443184	2399.61663827911	3604.0921959446	6194.20654340172	12095.9981908017	0	0.996593157640301	0.996006986986722	0.99734291152699	0.998455117223024	0.99921105909198	NA	103	31003	103	75	36	12	2	0	0	0	0	0	0	0	30918	30946	30985	31009	31019	31021	85	85	85	85	85	85
K11_CROHN	40_50	UKBB	M13_DORSALGIA	3.31784779590691	2.20092225769346	2.91712311315421	-11.2031775725546	-11.1998074943254	NA	0.728857948567708	1.01368915320973	1.01601706469241	1781.98425772177	2708.34047169655	0	5.31083908901901e-06	0.0299160299174323	0.0040899959271936	0.994983803311572	0.996700515275676	NA	373	31625	369	275	145	65	17	0	4	2	1	0	0	0	31536	31630	31760	31840	31888	31905	89	91	92	93	93	93
K11_CROHN	40_50	UKBB	M13_DORSALGIANAS	3.97942040495165	-11.5457472970845	4.25551487552091	-11.5505599338009	-11.5363276223372	NA	1.01708605016133	1854.6042114546	1.01740546967156	4389.70695947728	5903.3732087159	0	9.1319041433692e-05	0.995032840996554	2.88051191153298e-05	0.997900542589709	0.998440780971449	NA	103	31056	101	76	39	14	5	0	2	1	1	0	0	0	30970	30995	31032	31057	31066	31071	86	87	87	88	88	88
K11_CROHN	40_50	UKBB	M13_DORSOPATHY	2.12952469640948	0.967826222811692	1.55525554917702	-12.5881445356257	-12.5482704893609	NA	0.727573983005861	1.01311840205072	1.01528109682044	1784.42505269613	2713.54731707481	0	0.00342376483283806	0.339428895136404	0.125560134795659	0.994371406715361	0.996310351567484	NA	1166	32564	1162	922	548	260	70	0	4	2	1	0	0	0	32475	32715	33089	33377	33567	33637	89	91	92	93	93	93
K11_CROHN	40_50	UKBB	M13_DORSOPATHYOTH	2.25289091912337	1.09223233510891	1.6780090006776	-13.1733990213825	-13.1820614621335	NA	0.728069267908927	1.01342451691855	1.01555282971413	2541.58993401634	3880.35881782413	0	0.00197253979692933	0.281139144491072	0.0984711902970404	0.99586447660582	0.997289492136152	NA	1045	32235	1041	834	497	234	64	0	4	2	1	0	0	0	32147	32354	32691	32954	33124	33188	88	90	91	92	92	92
K11_CROHN	40_50	UKBB	M13_FIBROBLASTIC	-13.1697017285422	2.2593882988295	-13.1662436812225	-13.1751772927314	-13.1577342249664	NA	2790.33043301568	1.01527779185396	3123.95533631947	4907.27846633553	7311.98127373264	0	0.996234186982753	0.0260551175791008	0.996637240188857	0.997857823233262	0.998564226721264	NA	374	31632	373	298	159	67	18	0	1	1	0	0	0	0	31546	31621	31760	31852	31901	31919	86	86	87	87	87	87
K11_CROHN	40_50	UKBB	M13_GOUT	-13.0246878720852	-13.0250817323047	-13.0254937097502	-13.0274873081654	-13.0241838305184	NA	3946.01531154312	3195.09600782975	4532.45206098417	6556.30714784723	9488.8755731814	0	0.997366412020251	0.996747364458763	0.997707019096404	0.998414591642077	0.998904844746637	NA	141	30757	141	114	59	30	9	0	0	0	0	0	0	0	30677	30704	30759	30788	30809	30818	80	80	80	80	80	80
K11_CROHN	40_50	UKBB	M13_IMPINGEMENT	-12.9981829676622	-13.0093072818418	-13.0129452613302	-13.0161254079725	-13.0959433190928	NA	4111.73486386468	3179.63251431522	4388.73078478703	6502.63350145378	10506.322182684	0	0.997477699176128	0.996735504364	0.997634210570218	0.998402899599518	0.999005451375281	NA	150	31401	150	119	66	33	8	0	0	0	0	0	0	0	31315	31346	31399	31432	31457	31465	86	86	86	86	86	86
K11_CROHN	40_50	UKBB	M13_INTERVERTEB	3.02870422050478	-13.1723618517379	-13.1722777534211	-13.1690183149716	-13.1725467236562	NA	1.01559674804021	2632.04154135071	3640.48608622372	5421.73037940523	8395.7539704969	0	0.00286192708606851	0.996006909422528	0.997113040987216	0.998061993989477	0.998748156820436	NA	234	31197	233	184	99	48	13	0	1	0	0	0	0	0	31112	31161	31246	31297	31332	31345	85	86	86	86	86	86
K11_CROHN	40_50	UKBB	M13_JOINTOTH	-13.1689113361258	2.37324906136718	-13.1686501065359	-13.1699334021057	-13.1645234267463	NA	3041.21336736773	1.0132434227315	3151.24985722017	4859.42359146215	6907.16762554889	0	0.996545050631786	0.0191689020428606	0.996665757238525	0.997837588457406	0.998479295102894	NA	290	31255	289	225	132	59	18	0	1	1	0	0	0	0	31170	31234	31327	31400	31441	31459	85	85	86	86	86	86
K11_CROHN	40_50	UKBB	M13_KNEEDERANGEMENTS	-14.181932106661	-14.1832857152178	2.48448903279268	-14.1831901542117	-14.177583770938	NA	4054.47867260068	3192.35468186547	1.0182791878054	6514.08538882302	8816.2775575016	0	0.997209130319846	0.996455097070612	0.0146917417279488	0.99826275849484	0.998716910821945	NA	441	31079	440	368	224	104	34	0	1	1	1	0	0	0	30999	31071	31215	31335	31405	31439	80	80	80	81	81	81
K11_CROHN	40_50	UKBB	M13_LIMBPAIN	-11.2133518295022	3.44971848349883	4.06867186408681	-11.2212323240332	-11.1223198559958	NA	1841.50511335066	1.01714253147552	1.02064822124052	3915.245559363	6781.63951688981	0	0.995141525839538	0.000694913176467539	6.70945148952143e-05	0.997713237744208	0.998691419192522	NA	119	31532	117	89	54	16	3	0	2	2	1	0	0	0	31445	31473	31508	31546	31559	31562	87	87	88	89	89	89
K11_CROHN	40_50	UKBB	M13_LOWBACKPAIN	-12.1667494864359	2.84084102994558	-12.1640919005266	-12.1616673869451	-12.152968127139	NA	2181.22451346566	1.01285513756503	2476.43456841978	3640.91870403877	5434.46217669262	0	0.99554946720484	0.00503501322172865	0.996080856639736	0.997334851616881	0.998215709809134	NA	194	31089	193	141	79	39	11	0	1	1	0	0	0	0	31003	31055	31117	31157	31185	31196	86	86	87	87	87	87
K11_CROHN	40_50	UKBB	M13_LOWBACKPAINORANDSCIATICA	2.92473427671876	2.56542805392734	-12.1506722977467	-12.1560570745125	-12.1714118243364	NA	1.01206530126725	1.01072631999209	2160.80640796991	3344.0260920704	4881.45332536163	0	0.00385404651279283	0.0111423497335981	0.995513349691287	0.997099571405339	0.998010557334495	NA	242	36858	240	176	97	45	13	0	2	1	0	0	0	0	36743	36807	36886	36938	36970	36983	115	116	117	117	117	117
K11_CROHN	40_50	UKBB	M13_MENISCUSDERANGEMENTS	-13.1787704938701	-13.1805552347861	2.66091945226042	-13.1802363063733	-13.176656625727	NA	2652.66013298552	2081.8762184435	1.01849273160235	4199.23338414106	5764.13966051104	0	0.996036019043511	0.994948551130737	0.00898550218331379	0.997495664368341	0.998176060548971	NA	381	31037	380	316	187	92	29	0	1	1	1	0	0	0	30957	31021	31150	31245	31308	31337	80	80	80	81	81	81
K11_CROHN	40_50	UKBB	M13_MUSCULOSKELETAL	-14.4921624271664	0.929205322939812	1.51649242398712	-14.4954894991281	-14.5048346260285	NA	2005.95400636307	0.731258657721109	0.735018866607184	3252.169564814	4668.82332616789	0	0.994235674382698	0.203837855023336	0.0390934365447147	0.996443700505974	0.997521181638389	NA	2705	27083	2701	2186	1264	601	178	0	4	4	2	0	0	0	27012	27527	28449	29112	29535	29713	71	71	73	75	75	75
K11_CROHN	40_50	UKBB	M13_OSTEOCHONDRO	-13.0037696131195	-13.0040238093414	-13.0051370858208	-13.0031524125428	-13.001394087925	NA	3065.74497713449	2367.92395081792	3273.51255648736	4464.52342772898	6513.12085697285	0	0.99661567548108	0.99561824708578	0.996830141746367	0.997676123767466	0.998407275874332	NA	220	36708	220	173	92	54	16	0	0	0	0	0	0	0	36594	36641	36722	36760	36798	36814	114	114	114	114	114	114
K11_CROHN	40_50	UKBB	M13_OTHERBONE	-11.9986866760393	-11.999412132151	-11.9992439984879	-11.9914765000725	-11.9868423229791	NA	2841.77938274573	2048.72104973613	2794.52483055193	3620.89503887388	5935.57487340988	0	0.996631146505703	0.995326796226999	0.996574021456649	0.99735761562582	0.998388680098339	NA	111	36219	111	90	51	33	7	0	0	0	0	0	0	0	36115	36136	36175	36193	36219	36226	104	104	104	104	104	104
K11_CROHN	40_50	UKBB	M13_OTHERJOINT	-13.5342562023495	1.3259272177185	1.9128034951438	-13.5465596942504	-13.5290180692528	NA	2135.33428777794	1.01385982728693	1.0159934962285	3525.2653832143	4930.48856967086	0	0.99494285188769	0.190940707295425	0.0597420311152362	0.996933971472641	0.997810646766164	NA	856	32013	854	682	392	180	55	0	2	2	1	0	0	0	31928	32100	32390	32602	32727	32782	85	85	86	87	87	87
K11_CROHN	40_50	UKBB	M13_POLYARTHROPATHIES	-14.0123910943646	-14.0124940146365	-14.0132046137282	-14.0145408134658	-14.0097888773727	NA	3833.23956668725	3126.43216127231	4545.34125090941	7115.43160050988	10122.1533612939	0	0.997083342843566	0.996423938014796	0.997540140271222	0.998428489072783	0.998895670686123	NA	363	31586	363	281	140	63	20	0	0	0	0	0	0	0	31495	31577	31718	31795	31838	31858	91	91	91	91	91	91
K11_CROHN	40_50	UKBB	M13_SHOULDER	-13.1562485156629	1.89210219993421	2.51896817455351	-13.1684189875583	-13.1956042621626	NA	2334.37995936531	1.01534178180435	1.01782546394672	3866.85223917885	5957.32607821443	0	0.99550325474793	0.0623901820035726	0.0133291109220563	0.997282839570235	0.998232670133614	NA	535	31841	533	422	229	107	27	0	2	2	1	0	0	0	31752	31863	32056	32178	32258	32285	89	89	90	91	91	91
K11_CROHN	40_50	UKBB	M13_SOFTOVERUSE	-13.0425453643298	-13.0391363983005	-13.0437603635723	-13.0459832822529	-13.0327545402807	NA	3124.35292445002	2563.82387002835	3610.05245106968	5494.04090691503	9626.73841004345	0	0.996669257408742	0.995942123446713	0.997117107713774	0.998105369247227	0.998919817905808	NA	244	31395	244	188	103	48	9	0	0	0	0	0	0	0	31309	31365	31450	31505	31544	31553	86	86	86	86	86	86
K11_CROHN	40_50	UKBB	M13_SOFTTISSUE	-13.7376537643812	2.13550560466045	1.40722206873926	-13.7404463838711	-13.6447687458598	NA	1766.45151454235	0.52526033440266	1.01528424981904	3024.22729837307	4339.83586244191	0	0.99379493223505	4.79062340930534e-05	0.165735445461519	0.996374858359673	0.99749139535998	NA	1496	33591	1491	1186	655	304	78	0	5	5	1	0	0	0	33493	33798	34329	34680	34906	34984	98	98	102	103	103	103
K11_CROHN	40_50	UKBB	M13_SOFTTISSUEOTH	-12.2436089598064	3.29495138616974	3.32555207637742	-12.2757076918863	-12.2235815862472	NA	2063.32087225693	0.727031270396287	1.01723819956523	4136.37664180837	5181.34137804816	0	0.995265433816441	5.84104738544039e-06	0.00107853179767691	0.997632086216801	0.998117669293166	NA	251	32040	248	199	105	39	14	0	3	3	1	0	0	0	31949	31998	32092	32158	32183	32197	91	91	93	94	94	94
K11_CROHN	40_50	UKBB	M13_SPONDYLOPATHY	-13.0032776296329	-13.0022247819537	-13.0002810297277	-13.0020336650646	-12.9988947576086	NA	2728.42446133716	2187.48937425756	3166.84994169129	4883.52633806736	8356.99859548444	0	0.996197411608049	0.995257479444307	0.996724601867055	0.997875692901798	0.998758930836966	NA	289	31513	289	208	108	49	11	0	0	0	0	0	0	0	31423	31504	31604	31663	31701	31712	90	90	90	90	90	90
K11_CROHN	40_50	UKBB	M13_SPONDYLOSIS	-13.0044304804556	-13.0042416367556	-13.0037400126579	-13.0042125535168	-13.0048718148252	NA	3340.68396052804	2628.50269090619	3783.05457954349	5726.8126457525	9485.15046434395	0	0.996894046782164	0.996052565844792	0.997257384809342	0.998188197842891	0.998906039158339	NA	206	31247	206	152	79	35	8	0	0	0	0	0	0	0	31161	31215	31288	31332	31359	31367	86	86	86	86	86	86
K11_CROHN	40_50	UKBB	M13_SYNOTEND	-14.0053108994557	-14.0061779394924	-14.0065664287094	-14.0079035763364	-13.9901779651237	NA	4552.76873214159	3681.0723916202	4939.37182987848	7212.73138198898	12048.5586912642	0	0.997545536712069	0.99696412214159	0.997737443442058	0.998450422957012	0.999073536945046	NA	337	31772	337	259	147	78	16	0	0	0	0	0	0	0	31685	31763	31875	31944	32006	32022	87	87	87	87	87	87
K11_CROHN	40_50	UKBB	MIGRAINE_UNSPE	3.74502731377203	-12.2052419396274	-12.2086460918927	-12.2103437447977	-12.2320968197534	NA	1.01305425400261	2363.60512453598	3269.37386300032	5007.60541320289	7810.80597514076	0	0.000218361075488006	0.995879882504703	0.997020509738559	0.998054472288036	0.99875047501622	NA	110	37272	109	79	43	21	5	0	1	0	0	0	0	0	37152	37182	37218	37240	37256	37261	120	121	121	121	121	121
K11_CROHN	40_50	UKBB	MULTIMORB	-14.6816258169573	2.06356583643886	-14.6827845251027	-14.6823673551251	-14.6168755329086	NA	3880.5681506847	0.73113398231339	4198.01196408552	6146.34776974852	8552.16487165936	0	0.996981314548292	0.00476629837984073	0.997209359264013	0.998094018834261	0.998636301590084	NA	1041	31796	1039	796	434	204	63	0	2	2	0	0	0	0	31723	31966	32328	32558	32699	32762	73	73	75	75	75	75
K11_CROHN	40_50	UKBB	N14_ABNORMALBLEED	-14.0101269641841	-14.0099184708975	-14.0102722319606	-14.0106513684282	-14.0095212950823	NA	7307.06887325389	5919.2666528013	7842.3162920647	10478.2106327932	15467.8573205368	0	0.998470185878293	0.998111541874172	0.998574582617685	0.998933130906191	0.999277341458116	NA	117	13379	117	86	48	28	12	0	0	0	0	0	0	0	13340	13371	13409	13429	13445	13457	39	39	39	39	39	39
K11_CROHN	40_50	UKBB	N14_BENIGNMAMDYSP	-13.0079722011488	-13.0076958977278	-13.0085387442797	-13.0082561306945	-13.0058675389794	NA	4457.57732764755	3356.16468689528	4348.49493927909	6541.29864611423	10254.3736923742	0	0.997671639840836	0.996907597000482	0.997613128936169	0.998413299797152	0.998988024189647	NA	121	17758	121	96	58	29	9	0	0	0	0	0	0	0	17698	17723	17761	17790	17810	17819	60	60	60	60	60	60
K11_CROHN	40_50	UKBB	N14_BREAST	-14.1810393696365	-14.1803897959858	2.38415514493442	-14.1794091362415	-14.1754360453988	NA	4008.36125474178	3122.09035288571	1.02857822033949	5853.79872725335	9606.84560627955	0	0.997177198349532	0.996376057735517	0.0204540330571326	0.998067319855895	0.998822677294657	NA	436	17991	435	362	227	120	34	0	1	1	1	0	0	0	17931	18004	18139	18246	18332	18366	60	60	60	61	61	61
K11_CROHN	40_50	UKBB	N14_BREASTDISOTH	-13.169090169478	-13.1676266997212	2.95184547109856	-13.1661941426286	-13.1662735875036	NA	3159.26148313372	2545.1843607688	1.02843146285159	4904.90985894345	8625.58808237694	0	0.99667410141471	0.995872126459427	0.0041015991337117	0.997858250056073	0.998782093204659	NA	237	17805	236	198	125	64	16	0	1	1	1	0	0	0	17745	17783	17856	17917	17965	17981	60	60	60	61	61	61
K11_CROHN	40_50	UKBB	N14_CALCUKIDUR	-12.1821824841741	3.15912359921942	-12.182734967355	-12.1819818297491	-12.1793499530484	NA	2724.9955051977	1.01251678190027	3004.32110061776	4194.67691194247	6401.28899831003	0	0.996433042577184	0.00180807846893211	0.996764530430152	0.99768282474121	0.99848191365401	NA	119	36777	118	92	51	28	8	0	1	1	0	0	0	0	36663	36689	36730	36753	36773	36781	114	114	115	115	115	115
K11_CROHN	40_50	UKBB	N14_CYSTITIS	-12.9738171665967	-12.9743851834545	-12.9753163752545	-12.976705852861	-12.9747974523513	NA	3308.16674475274	2598.37132309199	3384.252611987	4863.41973930366	7107.70272854059	0	0.996870900811305	0.996015958722184	0.996940896431085	0.997871065727527	0.998543497778026	NA	201	34516	201	155	97	50	15	0	0	0	0	0	0	0	34416	34462	34520	34567	34602	34617	100	100	100	100	100	100
K11_CROHN	40_50	UKBB	N14_ENDOMETRIOSIS	-14.0144129889962	-14.0143455498937	-14.0151873908855	-14.0160028921992	-14.0131774617233	NA	5535.98939396675	4719.00501934686	6404.72050321517	10181.4153745098	27765.9847308679	0	0.997980149343933	0.997630472215688	0.998254023308931	0.99890161157675	0.999597316732029	NA	161	13392	161	134	62	29	5	0	0	0	0	0	0	0	13353	13380	13452	13485	13509	13514	39	39	39	39	39	39
K11_CROHN	40_50	UKBB	N14_FEMALEGENINF	-13.1566980162369	2.80610724813398	-13.1570024695159	-13.157333271388	-13.1592244902978	NA	3609.46895109278	1.02304637717066	3798.76443008245	5643.15879602103	9213.25251018408	0	0.997091676610917	0.00609004354588451	0.997236536157497	0.998139690207812	0.998860387417857	NA	191	19532	190	157	92	45	16	0	1	1	0	0	0	0	19471	19504	19569	19616	19645	19661	61	61	62	62	62	62
K11_CROHN	40_50	UKBB	N14_FEMALEGENNONINF	-16.0913790406243	-16.093685940856	-16.0979743716862	-16.1004439789726	-16.0809005900073	NA	6359.69043510462	5164.58943978043	6791.59337264329	10438.6533428123	18899.3973657232	0	0.997981183309106	0.997513668238967	0.998108792373221	0.998769353655347	0.99932110529727	NA	1151	14452	1151	925	523	246	73	0	0	0	0	0	0	0	14412	14638	15040	15317	15490	15563	40	40	40	40	40	40
K11_CROHN	40_50	UKBB	N14_FEMALE_GENITAL_DYSPLASIA_ALL	-13.0084135062957	-13.0084537997927	-13.0089914018553	-13.0091685299246	-13.0074466912993	NA	3793.51380618797	3030.32372030037	3854.97095644172	5900.9621559666	10441.4384752258	0	0.99726396357408	0.996574883237864	0.997307462544345	0.99824099764808	0.999006033677189	NA	129	19129	129	112	68	34	10	0	0	0	0	0	0	0	19064	19081	19125	19159	19183	19193	65	65	65	65	65	65
K11_CROHN	40_50	UKBB	N14_FEMGENPAIN	-14.0123985811355	-14.0129798104798	-14.013511227532	-14.0136273854492	-14.0104508077626	NA	6940.29914896898	5304.90160558321	6741.91850481008	9798.25951601014	16657.5128467708	0	0.998389079684896	0.997892378017453	0.99834154681759	0.998858853135956	0.999328908152483	NA	127	13323	127	110	71	36	12	0	0	0	0	0	0	0	13286	13303	13342	13377	13401	13413	37	37	37	37	37	37
K11_CROHN	40_50	UKBB	N14_FEMGENPROL	-14.0143546076493	-14.0149766107874	-14.014887619216	-14.0165874826405	-14.0106123575668	NA	5762.49886827152	5073.60391622928	6863.21884565887	11105.0791958975	20527.9762654019	0	0.998059552564951	0.997795981038071	0.998370698220065	0.998992927868335	0.999455433391238	NA	185	13582	185	139	65	29	8	0	0	0	0	0	0	0	13544	13590	13664	13700	13721	13729	38	38	38	38	38	38
K11_CROHN	40_50	UKBB	N14_GENITOURINARY	2.05255670770872	1.58640740921375	-14.5387468908813	-14.5378719619338	-14.4943272098971	NA	0.610521907373213	0.60793605512119	2416.88235110255	3490.19704179894	4994.94915549142	0	0.000773883607294109	0.00906753987560287	0.995200357306881	0.996676545792592	0.997684704426426	NA	1998	26647	1992	1594	929	455	137	0	6	3	0	0	0	0	26574	26972	27637	28111	28429	28566	73	76	79	79	79	79
K11_CROHN	40_50	UKBB	N14_LUMPNASBREAST	-14.0137846275878	-14.0143004928714	-14.0150050585985	-14.0142046979927	-14.0088581386679	NA	5606.4063642916	4242.3882027483	5093.81803833717	7637.86060024619	13082.0830561045	0	0.998005608223401	0.997364273818761	0.997804722908601	0.998536015270295	0.999145591001129	NA	194	17760	194	164	107	60	14	0	0	0	0	0	0	0	17700	17730	17787	17834	17880	17894	60	60	60	60	60	60
K11_CROHN	40_50	UKBB	N14_MALEGEN	2.56082520660389	3.18528841020664	-13.1732823068751	-13.1745426666302	-13.1729570901549	NA	1.02630241684441	0.615209789688856	2747.9063298918	3820.32250978067	5645.19713493631	0	0.0125887738321685	2.24801151313642e-07	0.99617500851678	0.997248467026703	0.998138153674243	NA	327	15650	323	258	154	76	20	0	4	3	0	0	0	0	15604	15669	15773	15851	15907	15927	46	47	50	50	50	50
K11_CROHN	40_50	UKBB	N14_MENORRHAGIA	2.17042744745781	-15.2045934888162	-15.2062894615009	-15.2079430255657	-15.2000932813	NA	1.03281175351156	4751.7990501719	6430.98781578277	10364.2813249253	18649.061607353	0	0.0355993439939222	0.997446969122921	0.998113376571354	0.998829231067073	0.999349676747042	NA	494	13486	493	406	235	100	30	0	1	0	0	0	0	0	13447	13534	13705	13840	13910	13940	39	40	40	40	40	40
K11_CROHN	40_50	UKBB	N14_MENSIRREG	-14.0158007639684	-14.0159381676668	-14.0170014574087	-14.0166362728646	-14.0130492064461	NA	4715.69632992635	3717.56010257488	4857.14089358942	7631.58181713403	13012.8887008948	0	0.997628563463401	0.996991824243014	0.997697424519271	0.998534556575976	0.999140790818421	NA	260	19430	260	207	126	62	18	0	0	0	0	0	0	0	19370	19423	19504	19568	19612	19630	60	60	60	60	60	60
K11_CROHN	40_50	UKBB	N14_MESNRUIRREG	1.87872131104638	-14.6047168528167	-14.6054945706046	-14.6046252044407	-14.5726292080718	NA	1.03292517904835	3013.30415546591	4017.81187223137	6437.1127433053	11346.5451181712	0	0.0689364823467345	0.996132872133752	0.997099547384148	0.998189748193882	0.998975258764864	NA	684	13601	683	551	333	142	45	0	1	0	0	0	0	0	13562	13694	13912	14103	14200	14245	39	40	40	40	40	40
K11_CROHN	40_50	UKBB	N14_OTHBLADD	-12.0009851257264	-12.0008941306613	-12.0024463581572	-12.004699302121	-12.0094692505512	NA	2538.94057975255	2037.22486561575	2809.78173364972	4421.88171215085	7655.2976051042	0	0.996228598193052	0.995299844938698	0.996591714793252	0.997833874108856	0.9987482960608	NA	126	34632	126	95	54	23	5	0	0	0	0	0	0	0	34530	34561	34602	34633	34651	34656	102	102	102	102	102	102
K11_CROHN	40_50	UKBB	N14_OTHDISMALEGEN	3.35823588220075	3.53942362220488	-12.4657348422288	-12.4587031898769	-12.3222736620135	NA	1.02929458750397	0.742366650232605	2913.03598759838	4064.57418200433	6103.97161839563	0	0.0011037275607605	1.86288494015107e-06	0.996585628514145	0.997554333883029	0.998389287197628	NA	150	14993	147	123	70	33	7	0	3	2	0	0	0	0	14949	14973	15026	15063	15089	15096	44	45	47	47	47	47
K11_CROHN	40_50	UKBB	N14_OTHFEMPELINF	-13.0067501275213	-13.0065062941158	-13.0069078918299	-13.0070680180159	-13.0066175214114	NA	4594.81584631477	3596.60479032773	4693.48047723078	6937.620449727	10744.7372940702	0	0.99774139560752	0.99711459319345	0.997788848220999	0.998504078920422	0.999034152581856	NA	107	19433	107	90	52	25	9	0	0	0	0	0	0	0	19373	19390	19428	19455	19471	19480	60	60	60	60	60	60
K11_CROHN	40_50	UKBB	N14_OTHNONINFUTER	-14.0130245678758	-14.0127728523706	-14.0137714116612	-14.0140707795691	-14.0104190568605	NA	6843.21991257647	5157.37683184858	6924.21118980448	11285.6339792802	16914.6321292954	0	0.998366153903882	0.997832122468236	0.998385178627836	0.99900921757201	0.99933911091343	NA	151	13535	151	120	68	28	11	0	0	0	0	0	0	0	13497	13528	13580	13620	13637	13648	38	38	38	38	38	38
K11_CROHN	40_50	UKBB	N14_OVARYCYST	-14.015722297784	-14.0157412418165	-14.0167391336498	-14.016666066079	-14.0140636113735	NA	5699.03459190042	4563.2963250252	6362.79373844365	10302.9199654151	16846.0054708873	0	0.99803775236371	0.997549375458857	0.998242323865625	0.998914513746032	0.999336245989042	NA	176	13442	176	139	78	32	11	0	0	0	0	0	0	0	13404	13441	13502	13548	13569	13580	38	38	38	38	38	38
K11_CROHN	40_50	UKBB	N14_POLYPFEMGEN	-14.0263868190488	-14.0263991829707	-14.028212541712	-14.0286758314579	-14.0231776888909	NA	4352.6737751018	3566.03607350707	4861.07737376817	7500.64369573671	13798.7070594055	0	0.99742884059414	0.996861664250217	0.997697448979641	0.998507693768353	0.999189135982291	NA	312	13730	312	243	137	55	18	0	0	0	0	0	0	0	13691	13760	13866	13948	13985	14003	39	39	39	39	39	39
K11_CROHN	40_50	UKBB	N14_RENALTUB	4.25086148616291	-12.5348885973096	-12.5357609068821	-12.5376514571591	-12.5426670915618	NA	0.598756876281038	2180.88103666726	3094.2460617168	5378.42045270127	7530.23036318063	0	1.25228651151979e-12	0.995414083185214	0.996767528333192	0.998140050679492	0.998671010671183	NA	201	36992	198	140	72	24	8	0	3	0	0	0	0	0	36877	36935	37003	37051	37067	37075	115	118	118	118	118	118
K11_CROHN	40_50	UKBB	N14_RENFAIL	3.63040772109597	-12.2136319428604	-12.214199652506	-12.215911235443	-12.2137373652193	NA	1.01188872431614	2384.00434587555	3336.59777384081	5488.46455609079	7167.72073213954	0	0.000333538875358904	0.995912328873827	0.997079210555173	0.998224115538376	0.99864041190755	NA	125	37232	124	82	42	16	6	0	1	0	0	0	0	0	37115	37157	37197	37223	37233	37239	117	118	118	118	118	118
K11_CROHN	40_50	UKBB	N14_URETHRAOTH	2.73912627682926	2.32963093035832	-12.1373726187503	-12.1380312426397	-12.1388305610508	NA	1.01478543859216	1.0137005099028	1900.57949371772	3066.53801503133	4449.12696740717	0	0.00695028055944351	0.0215535281469479	0.994904629651831	0.996841805844138	0.997823084496002	NA	324	34962	322	245	138	55	17	0	2	1	0	0	0	0	34861	34938	35045	35128	35166	35183	101	102	103	103	103	103
K11_CROHN	40_50	UKBB	N14_URINOTH	2.04888095752786	1.60129326855752	-13.5526788957619	-13.5469898201012	-13.5193312060362	NA	1.01361379256732	1.01243128640587	2631.35027160478	3978.21703572911	5632.07017482956	0	0.0432422487665385	0.11373370635744	0.995890541234048	0.997282975504935	0.998084744161946	NA	616	35351	614	471	274	129	41	0	2	1	0	0	0	0	35245	35388	35585	35730	35818	35859	106	107	108	108	108	108
K11_CROHN	40_50	UKBB	N14_UROLITHIASIS	3.33790865593125	2.86039107599655	-11.2122021565137	-11.2077472128111	-11.1973744627733	NA	1.01248439565438	1.01144272041071	1604.2384526807	2192.94549390621	3423.42488036542	0	0.000978102728533233	0.004683531323596	0.994423540872856	0.99592217428242	0.997390275356518	NA	155	36821	153	123	66	38	10	0	2	1	0	0	0	0	36706	36736	36793	36821	36849	36859	115	116	117	117	117	117
K11_CROHN	40_50	UKBB	NEURODIS	-15.6181385528882	-15.6228525497232	1.95086699061666	-15.6416543973705	-15.5781831919934	NA	5741.53821272934	4595.93304088187	1.03094306012182	10940.562499013	15061.5262455656	0	0.99782959621794	0.997287774054117	0.0584492852597704	0.998859269777166	0.999174745677467	NA	1218	20692	1217	938	498	212	55	0	1	1	1	0	0	0	20650	20929	21369	21655	21812	21867	42	42	42	43	43	43
K11_CROHN	40_50	UKBB	NEURO_COMORBIDITIES	2.81804128002656	1.57130772083892	-14.1211006917547	2.25588264377091	-14.1651475014833	NA	0.574534286539896	0.751929335071103	2420.82084556446	1.03816577198954	4716.57358682511	0	9.34682702508791e-07	0.0366446387505786	0.995345816544364	0.0297840567874987	0.997603740237551	NA	2473	23142	2466	1902	1062	469	152	0	7	3	1	1	0	0	23104	23668	24508	25101	25418	25570	38	42	44	44	45	45
K11_CROHN	40_50	UKBB	O15_DELIVERY_PROXY	-14.0195120035946	-14.0177515941731	-14.0144292700501	-14.0120393375219	-14.0070189253606	NA	8480.64633482835	5219.72817629994	5597.83070099633	6419.35927431195	8821.60898888402	0	0.998681002998923	0.997857257360456	0.998002461014018	0.998258396126911	0.99873311326069	NA	100	15912	100	96	89	70	40	0	0	0	0	0	0	0	15864	15868	15875	15894	15924	15964	48	48	48	48	48	48
K11_CROHN	40_50	UKBB	O15_PREG_BIRTH_PUERP	-14.0271546697802	-14.0250745784429	-14.0204964046795	-14.016849661566	-14.0098177443222	NA	7211.57524134912	4533.71927960377	4727.58163909951	5604.18553652373	8435.73979427393	0	0.998448044607291	0.997531745586369	0.99763373283177	0.998004381510437	0.998674898418879	NA	126	14742	126	122	115	94	51	0	0	0	0	0	0	0	14700	14704	14711	14732	14775	14826	42	42	42	42	42	42
K11_CROHN	40_50	UKBB	OFFICIAL_TILASTOKESKUS	-13.0156180575225	-13.0160901346177	-13.0159250750129	-13.0178544442237	-13.0088065367812	NA	3109.37440724308	2467.99566418795	3275.7388105088	4967.27875498707	6449.56525211727	0	0.996660122259399	0.995792014804814	0.996829668378489	0.997908969136122	0.998390663797236	NA	211	36937	211	156	93	44	16	0	0	0	0	0	0	0	36818	36873	36936	36985	37013	37029	119	119	119	119	119	119
K11_CROHN	40_50	UKBB	PAIN	3.00473385964725	2.22864608663337	1.7277062637003	-13.1517277509913	-13.1580939539246	NA	0.535174749595107	0.604618141364486	1.01767342068483	2551.75977498608	3402.99171984655	0	1.97141594191115e-08	0.000227771405998357	0.0895640085938357	0.99588773435268	0.996914887040787	NA	1271	33145	1263	995	559	277	89	0	8	4	1	0	0	0	33068	33336	33772	34054	34242	34331	77	81	84	85	85	85
K11_CROHN	40_50	UKBB	PNEUMONIA	3.35226752189011	2.98472054196948	-11.2230130764841	-11.2289385966212	-11.1722662690872	NA	1.01275231016893	1.01180273054202	1816.07205059172	3089.05558470601	4828.74158539935	0	0.000932770898446823	0.00317873068620892	0.995069241960997	0.997099638784862	0.998153935004724	NA	166	36463	164	117	56	22	5	0	2	1	0	0	0	0	36351	36398	36459	36493	36510	36515	112	113	114	114	114	114
K11_CROHN	40_50	UKBB	PULMONARYDG	-15.0489907361061	0.835360621091742	-15.0529609644785	-15.0597077091127	-15.0472458646916	NA	3645.76901548147	1.02190608222213	3729.6796189552	5677.93362601801	8542.42756522186	0	0.996706504659288	0.41366935860283	0.99677975221252	0.997883755786087	0.998594549516782	NA	1421	21218	1420	1143	683	322	99	0	1	1	0	0	0	0	21167	21444	21904	22265	22488	22587	51	51	52	52	52	52
K11_CROHN	40_50	UKBB	PULM_ANXIETY	2.95890132570151	-12.2035920571879	3.2928121505615	-12.212470290472	-12.1987246786467	NA	1.01809228031825	1614.92233442028	1.01854181727625	3536.758946949	6115.31944228145	0	0.00365707962927001	0.993970629540493	0.001225537960723	0.997244900691135	0.998408395878665	NA	311	32476	309	222	111	49	10	0	2	1	1	0	0	0	32389	32476	32587	32649	32688	32698	87	88	88	89	89	89
K11_CROHN	40_50	UKBB	PULM_INFECTIONS	-15.0329371890653	0.76144504620206	-15.0347722267419	-15.0344417117089	-15.0203489047355	NA	3439.48238419982	1.01481982818154	3544.82127041762	5458.71286043653	7835.04762293326	0	0.996512699017373	0.453058776497296	0.996615914949159	0.997802461118068	0.998470398940135	NA	1361	29595	1360	1118	683	309	104	0	1	1	0	0	0	0	29511	29753	30188	30562	30767	30871	84	84	85	85	85	85
K11_CROHN	40_50	UKBB	PULM_MEDICATIO_COMORB	-13.0055268158355	-13.0067290174297	-13.0071623481865	-13.0083281956241	-13.0107721548064	NA	3181.32560723722	2626.26774870715	3835.32597494946	6231.17955117345	10595.0259031734	0	0.996738189852673	0.996048450943176	0.997294051616253	0.998334322321331	0.999020191954961	NA	201	36922	201	150	74	30	7	0	0	0	0	0	0	0	36809	36860	36936	36980	37003	37010	113	113	113	113	113	113
K11_CROHN	40_50	UKBB	PULM_PNEUMONIA_SEPSIS	3.47875460748552	3.10804972692685	-11.2643702548443	-11.2745295311531	-11.1979318690485	NA	1.01848926564528	1.01704386463802	1967.27176068006	3204.45349211192	5492.15347583501	0	0.000636410440021008	0.00224337976328952	0.995431430378786	0.997192733642264	0.998373197180272	NA	166	28626	164	117	56	22	5	0	2	1	0	0	0	0	28546	28593	28654	28688	28705	28710	80	81	82	82	82	82
K11_CROHN	40_50	UKBB	PULM_PSYCH_COMORB	4.45457317536299	3.3835324139015	-14.0421998423685	-14.0197716459659	-13.9127407876452	NA	0.86171811683678	1.11418172859558	8013.32323779516	10850.7098372424	20038.7987350726	0	2.34835759851261e-07	0.0023911448097917	0.998601822441538	0.998969085304308	0.999446036644819	NA	788	25298	785	613	353	178	55	0	3	1	0	0	0	0	25291	25463	25723	25898	26021	26076	7	9	10	10	10	10
K11_CROHN	40_50	UKBB	Q17_CONGEN_MALFO_DEFORMAT_CHROMOSOMAL_ABNORMALITI	-12.9990290104183	-13.0001530384622	-13.0009828004133	-13.0036894429089	-13.0003071410244	NA	3812.44210405616	2952.71849538263	4206.76034549905	6071.07577502085	9407.37614896259	0	0.997279511616559	0.996487105728985	0.997534143595797	0.998291005500326	0.998897382129963	NA	135	37075	135	108	58	28	8	0	0	0	0	0	0	0	36954	36981	37031	37061	37081	37089	121	121	121	121	121	121
K11_CROHN	40_50	UKBB	R18_ABDOMI_PELVIC_PAIN	3.53838644877244	2.3508326964197	-13.4446389688805	-13.4356396954918	-13.2850465231733	NA	0.534512534658143	0.729139427646246	2546.25034039512	3601.0748820421	4335.620091761	0	3.59592452915783e-11	0.00126360627549073	0.995787052104644	0.997023093115977	0.997555155502841	NA	712	32448	706	559	310	167	60	0	6	2	0	0	0	0	32372	32519	32768	32911	33018	33078	76	80	82	82	82	82
K11_CROHN	40_50	UKBB	R18_ABNORMALITI_BREAT	-13.2147865130672	-13.2147304272057	3.53728173187001	-13.2166029862053	-13.212197605792	NA	3736.10606771801	2960.23220174085	1.01500867798245	6234.45494271027	9770.11033976487	0	0.997177849890557	0.996438186721547	0.000492179645961268	0.998308542500148	0.998921014716896	NA	211	33062	210	157	77	41	10	0	1	1	1	0	0	0	32969	33022	33102	33138	33169	33179	93	93	93	94	94	94
K11_CROHN	40_50	UKBB	R18_ABNORMALITI_HEART_BEAT	3.41076355525723	2.95067310686475	3.64273347463836	-10.4569760717554	-10.4072099536008	NA	1.01560841055033	1.01400842516259	1.01513939582314	1833.54586807471	2582.10988398816	0	0.000784106465752894	0.00361533018226556	0.000332704428016183	0.995449574141479	0.996784130020114	NA	180	33160	177	133	67	28	8	0	3	2	1	0	0	0	33068	33112	33178	33217	33237	33245	92	93	94	95	95	95
K11_CROHN	40_50	UKBB	R18_ABNORMAL_FINDI_DIAGNOST_IMAGI_FUNCTION_STUDI_WO_DIAGNOSIS	-12.1627476082406	2.82449419624476	-12.1622302403797	-12.1623823194976	-12.159991781248	NA	2112.61400579038	1.01055660498707	2557.2790370046	4096.12996366157	7061.6823429059	0	0.995406442020407	0.0051901544473207	0.996205334259176	0.997630894795295	0.998626068911656	NA	192	37111	191	134	68	29	6	0	1	1	0	0	0	0	36994	37051	37117	37156	37179	37185	117	117	118	118	118	118
K11_CROHN	40_50	UKBB	R18_ABNORMAL_WEIGHT_LOSS	-11.9993324190277	-11.9970608797853	-12.0030897027495	-12.0019170172331	-11.9935086959979	NA	2475.08022205702	2028.92720058808	2791.49915537793	4335.34799015316	9557.58314923634	0	0.99613182454146	0.995282130443981	0.99656920890491	0.997791150311812	0.998998760172161	NA	117	37242	117	87	49	22	3	0	0	0	0	0	0	0	37128	37158	37196	37223	37242	37245	114	114	114	114	114	114
K11_CROHN	40_50	UKBB	R18_DISTU_SKIN_SENSA	-11.5685148303615	-11.5699723531925	3.93001893420504	-11.5765882382686	-11.5599643431713	NA	2120.00879527666	1744.26571519462	1.01433171270392	4051.49407516385	5447.04337950273	0	0.995646106003518	0.994707552562691	0.00010684786003991	0.997720157482214	0.998306694199667	NA	105	36723	104	79	50	17	6	0	1	1	1	0	0	0	36608	36633	36662	36695	36706	36712	115	115	115	116	116	116
K11_CROHN	40_50	UKBB	R18_DYSPHAGIA	-11.6573234892928	3.79288266229141	-11.6560588583273	-11.6740207229769	-11.6035809815428	NA	2797.38392636121	1.02295286612724	3705.80493621493	5551.43997756615	5744.87479528063	0	0.996675046487388	0.000209085399625577	0.997490376793129	0.99832214451205	0.998388422350355	NA	128	31523	127	90	37	18	7	0	1	1	0	0	0	0	31460	31497	31550	31569	31580	31587	63	63	64	64	64	64
K11_CROHN	40_50	UKBB	R18_DYSPNOEA	-13.7341534389104	-13.7400280814538	3.01572457659586	-13.8859577575544	NA	NA	3950.95419436244	3297.53348675467	1.13717473878965	7103.52685726472	0	0	0.997226430280847	0.996675416764566	0.00800296366489586	0.998440298112025	NA	NA	141	20484	140	105	50	28	7	0	1	1	1	0	0	0	20419	20454	20509	20531	20552	20559	65	65	65	66	66	66
K11_CROHN	40_50	UKBB	R18_GENERAL_SYMPTOMS_SIGNS	1.93846929012889	-14.1743639756354	-14.1765128233731	3.01917191366539	-14.2018047845875	NA	1.01418587238026	2576.39861828106	3455.55599331242	1.018774347632	7653.2990056734	0	0.0559589688801624	0.995610365165144	0.996726665983589	0.00304128950720518	0.998519410484075	NA	747	34682	745	563	326	141	44	0	2	1	1	1	0	0	34588	34770	35007	35192	35289	35333	94	95	95	95	96	96
K11_CROHN	40_50	UKBB	R18_HEADACHE1	-12.9927798251046	-12.9914510877723	-12.9916377312433	-13.0044690707685	-13.0011267638478	NA	3114.40765331667	2503.32150552692	3444.93543704038	5619.60744332051	7026.37909953526	0	0.99667137076848	0.995859248724886	0.996991002361567	0.998153597749179	0.998523650339429	NA	232	32921	232	183	99	40	16	0	0	0	0	0	0	0	32836	32885	32969	33028	33052	33068	85	85	85	85	85	85
K11_CROHN	40_50	UKBB	R18_NAUSEA_VOMITI	3.26454690928886	2.86943810893106	3.49452848477712	-11.2747601674115	-11.2340054523211	NA	1.02137537577686	1.02075899960193	1.02418612813257	2634.5086178621	3506.61308257187	0	0.00139237824724201	0.00493750713936932	0.000644868623172756	0.99658534819635	0.997443851385169	NA	258	31742	255	192	111	44	14	0	3	2	1	0	0	0	31671	31734	31815	31882	31912	31926	71	72	73	74	74	74
K11_CROHN	40_50	UKBB	R18_OTHER_SYMPTOMS_SIGNS_INVOLVI_DIGES_SYSTEM_ABDOMEN	-13.0261149427195	-13.0317620254522	-13.0341002896118	-13.0375646527768	-13.0386196383917	NA	3109.13578895919	2398.50343115934	3487.07128392299	5737.87454156416	8121.76794363897	0	0.996657172185471	0.995664884016073	0.997017645375765	0.998187052972232	0.998719083220903	NA	337	32069	337	240	118	49	14	0	0	0	0	0	0	0	31992	32089	32211	32280	32315	32329	77	77	77	77	77	77
K11_CROHN	40_50	UKBB	R18_PAIN_THROAT_CHEST	-14.1766122346424	-14.1765844618664	2.9802161167152	-14.18250391924	-14.1818494592839	NA	3481.55447422059	2745.65409299011	0.730245744058827	5851.40601706234	9564.92448523057	0	0.99675108666188	0.995880315864502	4.48203671159053e-05	0.998066107564913	0.998816982340141	NA	650	33972	648	497	287	124	27	0	2	2	2	0	0	0	33882	34033	34243	34406	34503	34530	90	90	90	92	92	92
K11_CROHN	40_50	UKBB	R18_SYMPTOMS_SIGNS_ABNORMAL_CLINI_LABOR_FINDI_NOT_ELSEW_CLASSIFIED	2.17507482263126	1.73173484474957	-14.6650627569754	-14.6596356091232	-14.5593753873696	NA	0.615070589946958	0.610909616323536	2847.85362708126	4179.41757581124	5401.30513635423	0	0.000405771878403543	0.00458712383980116	0.995891300264777	0.997201362935599	0.997849281520728	NA	2395	28975	2389	1816	1030	482	141	0	6	3	0	0	0	0	28917	29490	30276	30824	31165	31306	58	61	64	64	64	64
K11_CROHN	40_50	UKBB	R18_SYMPTOMS_SIGNS_CONCERNI_FOOD_FLUID_INTAKE	-12.9918623224755	-12.9789872685246	-13.0061617181048	-13.0147937645106	-13.0527634309608	NA	4226.75753827057	3399.58109705713	4622.63501683932	7049.12706733279	12487.6811325505	0	0.997547531424081	0.996953828103015	0.997755089488851	0.998526867652143	0.99916601037371	NA	143	32855	143	105	59	26	5	0	0	0	0	0	0	0	32773	32811	32857	32890	32911	32916	82	82	82	82	82	82
K11_CROHN	40_50	UKBB	R18_SYMPTOMS_SIGNS_INVOLVI_CIRCULATO_RESPI_SYSTEMS	2.34513289598304	1.21295008265961	2.55055211360956	-12.1548704024467	-12.1539889411063	NA	0.726169304736257	1.01222759837978	0.727464315734732	1675.58075658451	2467.76937357147	0	0.00124025320737131	0.230801111066634	0.000454749059424486	0.994212097305114	0.99607036174946	NA	979	34917	974	745	416	193	52	0	5	3	2	0	0	0	34818	35047	35376	35599	35740	35792	99	101	102	104	104	104
K11_CROHN	40_50	UKBB	R18_SYMPTOMS_SIGNS_INVOLVI_COGNITION_PERCEP_EMOTIONAL_STATE_BEHVI	3.22584657385266	-12.1940242576918	-12.1951603057984	-12.1911754107699	-12.1733838625067	NA	1.01244349964759	1841.53908776476	2621.49871228435	4334.1003957406	6257.24536823344	0	0.00144155351121007	0.994716727624939	0.996288270147347	0.997755673167887	0.998447727660032	NA	185	37122	184	134	66	27	8	0	1	0	0	0	0	0	37002	37052	37120	37159	37178	37186	120	121	121	121	121	121
K11_CROHN	40_50	UKBB	R18_SYMPTOMS_SIGNS_INVOLVI_DIGES_SYSTEM_ABDOMEN	3.33668900786555	1.93530088250576	1.88026386305004	-13.2289701514333	-13.1911168885911	NA	0.485377374618547	0.72919185874542	1.01742496525773	2831.60565218427	3585.23622173526	0	6.2241607795333e-12	0.00795355224786242	0.0645934528303233	0.996272379017971	0.997064359470937	NA	1199	33886	1191	896	478	234	78	0	8	3	1	0	0	0	33804	34099	34517	34761	34917	34995	82	87	89	90	90	90
K11_CROHN	40_50	UKBB	R18_SYMPTOMS_SIGNS_INVOLVI_NERVOUS_MUSCULOS_SYSTEMS	-11.5486316580176	-11.547267853559	4.10348264931687	-11.5470048232667	-11.5388498429159	NA	2090.49258923458	1820.76061695244	1.01327511801365	4410.80018877961	5747.94198934516	0	0.995592221624093	0.994939848274136	5.12784883555139e-05	0.997911225638399	0.998398267767418	NA	103	37299	102	70	39	13	5	0	1	1	1	0	0	0	37181	37213	37244	37270	37278	37283	118	118	118	119	119	119
K11_CROHN	40_50	UKBB	R18_SYMPTOMS_SIGNS_INVOLVI_SKIN_SUBCU_TISSUE	-12.2586456768136	-12.2644212543116	3.45022801226894	-12.2907186545018	-12.2491080202611	NA	2236.19829977434	1892.49008205203	1.01296188391535	4491.4559430578	5912.03600426932	0	0.995626087751512	0.994829286576654	0.000659031510679052	0.997816618365865	0.998346869475509	NA	182	36984	181	135	77	27	10	0	1	1	1	0	0	0	36867	36913	36971	37021	37038	37048	117	117	117	118	118	118
K11_CROHN	40_50	UKBB	R18_SYMPTOMS_SIGNS_INVOLVI_URINARY_SYSTEM	2.46264662788865	2.74126289161132	-12.1484402962696	-12.1502584395914	-12.1575208425397	NA	1.01346624572789	0.724078642254979	1666.93348183214	2486.44042237008	3733.83183040317	0	0.0151019614794012	0.000153175753224764	0.994185150606602	0.996101066830625	0.997402057329202	NA	423	36362	420	321	184	88	25	0	3	2	0	0	0	0	36253	36352	36489	36585	36648	36673	109	110	112	112	112	112
K11_CROHN	40_50	UKBB	R18_SYNCO_COLLAP	-13.0559461553493	-13.055231110738	-13.036679211114	4.80517709610777	-13.0715519781299	NA	3996.40503017998	3361.52358586368	4545.04523643352	1.01955326879126	11446.9571552983	0	0.997393377484161	0.996901244067192	0.997711408740172	2.44069705159169e-06	0.99908887688659	NA	158	32822	157	115	63	24	7	0	1	1	1	1	0	0	32740	32782	32834	32873	32890	32897	82	82	82	82	83	83
K11_CROHN	40_50	UKBB	R18_UNSPE_HAEMATU	-12.3128244484498	3.40711234026985	-12.3203773388465	-12.32551667001	-12.2619851125308	NA	2226.62232883225	0.725634188141619	2557.45504668511	3817.99233397015	5416.62931765079	0	0.995587863136316	2.66140108345819e-06	0.996156256645863	0.997424216312425	0.998193777038069	NA	236	35799	234	176	97	45	13	0	2	2	0	0	0	0	35693	35751	35830	35882	35914	35927	106	106	108	108	108	108
K11_CROHN	40_50	UKBB	RA_CO_MORB	-13.0166580075605	5.07226339777138	-12.9439880333796	-13.1310923414351	-13.2807161942989	NA	9777.43813523193	1.20002711913782	13364.0579545118	20173.800861374	61710.3164171996	0	0.998937780301346	2.37048029409898e-05	0.999227195315419	0.999480658346045	0.999828286760768	NA	300	23516	299	218	90	40	12	0	1	1	0	0	0	0	23512	23593	23721	23771	23799	23811	4	4	5	5	5	5
K11_CROHN	40_50	UKBB	RHEUMA_ENDPOINTS	1.79857130429236	2.09232594094312	-12.6441853639508	-12.6523907859279	-12.602601112833	NA	1.01265168309969	0.723648896890568	1645.11054807262	2718.52657675844	4002.79887271054	0	0.0757163304794398	0.00383584411988447	0.993867584782896	0.996286550623916	0.997487906697061	NA	782	35636	779	593	288	119	32	0	3	2	0	0	0	0	35531	35717	36022	36191	36278	36310	105	106	108	108	108	108
K11_CROHN	40_50	UKBB	RHEU_ARTHRITIS_OTH	-13.0039839144265	-13.0041227915405	-13.0040039444271	-13.004778629639	-13.0024552439908	NA	3908.68217115257	3220.17689223474	4835.97714498102	8641.88181768242	11222.5302371232	0	0.99734548413013	0.996777891107249	0.997854480871031	0.998799299922423	0.999075568900109	NA	147	34010	147	105	48	16	6	0	0	0	0	0	0	0	33914	33956	34013	34045	34055	34061	96	96	96	96	96	96
K11_CROHN	40_50	UKBB	SLEEP	-13.1652803924609	-13.1671626108107	3.03100990345912	-13.1702686918532	-13.1703973206967	NA	3020.62051391556	2388.51189806307	1.01268737192805	4981.30416460913	6764.73010489715	0	0.996522456012531	0.995601519693754	0.00276217037920047	0.997890443654784	0.998446582512509	NA	275	36401	274	220	115	55	19	0	1	1	1	0	0	0	36292	36346	36451	36511	36547	36566	109	109	109	110	110	110
K11_CROHN	40_50	UKBB	SLE_COMORB	-13.038905004382	5.08522023994829	-12.9570987886433	-13.1363567497392	-13.279145749117	NA	10034.8773826428	1.20005276131451	13516.0993128959	20227.6968772753	61711.8131154123	0	0.998963262064036	2.26025217362852e-05	0.999235114565715	0.999481834458829	0.999828311229938	NA	286	23447	285	209	88	40	12	0	1	1	0	0	0	0	23443	23519	23640	23688	23716	23728	4	4	5	5	5	5
K11_CROHN	40_50	UKBB	SMOKING	4.22793399901995	3.1176402630713	3.72184442249078	-13.103329406126	-12.3358210297662	NA	0.823136102320663	1.08062392763928	1.08762063451781	6942.47036068145	6713.69381473889	0	2.80091571775361e-07	0.00391367376153112	0.000621609238958577	0.998494060834579	0.998533958223615	NA	669	23875	665	524	287	140	38	0	4	2	1	0	0	0	23864	24005	24242	24389	24491	24529	11	13	14	15	15	15
K11_CROHN	40_50	UKBB	SMOKING_DEPEND	4.08607164914648	3.76480669281605	-13.5965375894525	-13.2197224200334	-12.5593197396555	NA	0.805100916581048	0.799608657718541	6574.80120258668	10801.8125931033	15547.0822938319	0	3.87029272545619e-07	2.49777114868726e-06	0.998349994265007	0.999023514832065	0.999355449078151	NA	580	24078	576	438	206	74	9	0	4	2	0	0	0	0	24065	24203	24435	24567	24632	24641	13	15	17	17	17	17
K11_CROHN	40_50	UKBB	ST19_COMPLICATIO_PROCED_NOT_ELSEW_CLASSIFIED	-13.000708018307	-13.0009722402519	-13.0014781370508	-13.004589859177	-13.0044061443475	NA	2926.41608351703	2369.08275908154	3234.52366060961	5485.42877678475	7091.44200912054	0	0.996455380987973	0.995621418069842	0.996792835104371	0.998108415554983	0.998536826634684	NA	227	35960	227	178	97	36	13	0	0	0	0	0	0	0	35851	35900	35981	36042	36065	36078	109	109	109	109	109	109
K11_CROHN	40_50	UKBB	ST19_COMPLICATIO_SURGI_MEDICAL_CARE_NOT_ELSEW_CLASSIFIED	-14.0100511977266	-14.0101351151607	-14.0112457071119	-14.012107304059	-14.0078512502354	NA	3716.47927113136	3012.3857944902	4227.68997172907	7025.99802373936	9983.3623770605	0	0.996992213259983	0.996289177095213	0.997355686855692	0.998408761768315	0.998880472915524	NA	381	36388	381	301	157	61	18	0	0	0	0	0	0	0	36277	36357	36501	36597	36640	36658	111	111	111	111	111	111
K11_CROHN	40_50	UKBB	ST19_FRACT_LOWER_LEG_INCLU_ANKLE	-12.5887900236501	-12.5904305950824	3.80649665877885	-12.6003319142927	-12.5765646690621	NA	3492.89023826417	2829.50033758824	1.01234412369925	5358.60030504695	6835.80148973993	0	0.997124335788313	0.996449663955947	0.000169857844394282	0.998123838230437	0.998532046149759	NA	108	36710	107	80	49	26	10	0	1	1	1	0	0	0	36595	36622	36653	36676	36692	36702	115	115	115	116	116	116
K11_CROHN	40_50	UKBB	ST19_INJURI_ELBOW_FOREA	-12.0027801084459	-12.0039126908342	-12.0034031114068	-12.0065197643124	-12.0109042952614	NA	2336.08689391815	1923.02478559636	2506.08749775692	4699.1764710893	6528.3559106722	0	0.995900498896663	0.9950194742794	0.996178388260934	0.997961386131214	0.998532048524437	NA	121	37102	121	97	61	17	6	0	0	0	0	0	0	0	36981	37005	37041	37085	37096	37102	121	121	121	121	121	121
K11_CROHN	40_50	UKBB	ST19_INJURI_HEAD	-12.5412207018911	-12.5408853683014	-12.5403926699678	4.23077571721286	-12.5388345730017	NA	2698.05373828481	2204.71202652246	2987.67875300194	1.01622418892284	6134.42469995963	0	0.996291248689291	0.99546148216441	0.996650993247645	3.1377608300038e-05	0.998369115925433	NA	182	36841	181	138	75	36	12	0	1	1	1	1	0	0	36729	36772	36835	36874	36898	36910	112	112	112	112	113	113
K11_CROHN	40_50	UKBB	ST19_INJURI_KNEE_LOWER_LEG	-12.2182942958833	-12.2196209123686	3.334437098699	-12.2305377141307	-12.2001355717268	NA	2252.68207513663	1819.24209889672	1.01257559232537	3487.28966394358	4489.88802590918	0	0.995672385070833	0.994640749816505	0.000991155361641091	0.997201684360248	0.997831953096054	NA	177	36858	176	135	80	42	16	0	1	1	1	0	0	0	36743	36784	36839	36877	36903	36919	115	115	115	116	116	116
K11_CROHN	40_50	UKBB	ST19_INJURI_WRIST_HAND	-13.0134991922875	-13.0138018261024	-13.0172834487571	-13.019195105775	-13.0205157485001	NA	2928.56684699252	2316.72451880474	3270.23410202494	4863.49614958342	7769.96913459928	0	0.996454499262304	0.995518044177098	0.99682400044293	0.997864128593269	0.998662946602846	NA	214	36770	214	178	91	46	11	0	0	0	0	0	0	0	36652	36688	36775	36820	36855	36866	118	118	118	118	118	118
K11_CROHN	40_50	UKBB	ST19_INJURY_POISO_CERTA_OTHER_CONSE_EXTER_CAUSES	-14.1901322321875	-14.1886956772436	1.57691640547714	2.4044742076108	-14.1758966680579	NA	2497.19529458019	1982.72862353402	1.01466758016435	1.01810346231037	5992.5729168272	0	0.995466102904725	0.99429027025679	0.120155507276631	0.0181904283520393	0.998112543861391	NA	1181	33411	1179	912	501	230	63	0	2	2	2	1	0	0	33319	33586	33997	34268	34435	34498	92	92	92	93	94	94
K11_CROHN	40_50	UKBB	T2D	2.80906288718805	2.46053922329502	-12.1628508942524	-12.1619982882949	-12.1584952296771	NA	1.01445757205399	1.01339537355629	2161.20244032451	3529.53491706193	5029.96912188489	0	0.0056223553864541	0.0151817130736355	0.995509675754831	0.99725067135251	0.998071346772871	NA	299	34982	297	214	108	42	13	0	2	1	0	0	0	0	34886	34969	35075	35141	35170	35183	96	97	98	98	98	98
K11_CROHN	40_50	UKBB	T2D_INCLAVO	2.73676928843833	2.39859979099235	-12.1545176903653	-12.1553384708289	-12.1609444618624	NA	1.0128399253169	1.01202747516939	2078.35325150797	3413.67445543587	4920.56164592913	0	0.00689082480282659	0.0177835849773079	0.995333879491852	0.997158915845972	0.998028066580344	NA	299	36677	297	214	108	42	13	0	2	1	0	0	0	0	36568	36651	36757	36823	36852	36865	109	110	111	111	111	111
K11_CROHN	40_50	UKBB	T2D_WIDE	2.8087248823186	2.43894145274817	-12.1734989404543	-12.1711187875107	-12.1610576754768	NA	1.01470349939423	1.01327780697827	2144.05059003659	3483.77249158404	4821.76196725227	0	0.00563970903725057	0.0160849621835979	0.995469792217775	0.997212467795592	0.997987642289034	NA	305	34843	303	219	110	43	14	0	2	1	0	0	0	0	34748	34832	34941	35008	35037	35051	95	96	97	97	97	97
K11_CROHN	40_50	UKBB	VWXY20_ACCIDENTS	-14.1773026171943	-14.1758648892636	1.98658656119828	2.80898882888245	-14.1715635591015	NA	3005.54600551826	2418.00229607311	1.01465890172292	1.01834739961057	7583.15004578673	0	0.996236354758058	0.995322320844165	0.0502433791459856	0.00580886755958743	0.998508896023921	NA	782	34931	780	616	345	163	41	0	2	2	2	1	0	0	34829	34993	35264	35446	35568	35609	102	102	102	103	104	104
K11_CROHN	40_50	UKBB	VWXY20_COMPLICATIO_MEDICAL_SURGI_CARE	-13.523945951196	1.87052571673872	-13.5276209888771	-13.5312069769574	-13.5302052417685	NA	2673.049484008	1.01095769076789	3044.60576095623	4828.68324271516	7226.03412929915	0	0.995963224135712	0.0642773474449914	0.996454895882862	0.997764126064329	0.998506022063336	NA	467	36350	466	354	193	86	24	0	1	1	0	0	0	0	36240	36352	36513	36620	36682	36706	110	110	111	111	111	111
K11_CROHN	40_50	UKBB	VWXY20_DRUGS_MEDICAM_BIOLO_SUBST_CAUSI_ADVER_EFFEC_THERAPE_USE	-12.0012128082935	-12.001631612246	-12.0023310840143	-12.005026606975	-12.0066486674996	NA	2732.9288849327	2415.9902414733	3568.60434540274	5470.09641192258	8658.23521801976	0	0.99649623095286	0.996036458666238	0.997316470058299	0.998248912455814	0.99889354859424	NA	111	35580	111	71	32	15	4	0	0	0	0	0	0	0	35478	35518	35557	35574	35585	35589	102	102	102	102	102	102
K11_CROHN	40_50	UKBB	VWXY20_EXTER_CAUSES_MORBIDI_MORTA	-13.1705550277308	1.05372962263237	1.64491794886154	2.51268128482925	-13.1601006057822	NA	1510.07055770045	1.01418966455885	1.01642975513535	1.02082930266248	3844.71901527445	0	0.993041087232399	0.298810898963189	0.105591671815653	0.0138391422574758	0.997268923802663	NA	1238	33484	1235	949	528	242	64	0	3	3	2	1	0	0	33394	33680	34101	34387	34565	34629	90	90	91	92	93	93
K11_CROHN	40_50	UKBB	VWXY20_OTHER_EXTER_CAUSES_ACCIDENTAL_INJURY	-14.1767750513411	-14.1762539943692	2.17914326816859	3.00214996149152	-14.1771618984724	NA	3333.44429497263	2679.41182033255	1.01452334738633	1.01845940471479	8680.77964956966	0	0.99660669420691	0.995778565528585	0.0317178965430173	0.00320109790548968	0.998696921932946	NA	630	34672	628	494	282	133	32	0	2	2	2	1	0	0	34571	34705	34917	35066	35167	35199	101	101	101	102	103	103
K11_CROHN	40_50	UKBB	VWXY20_SURGI_OPERA_OTHER_SURGI_PROCED_CAUSE_ABNORMAL_REACTION_PATIENT_COMPLICATION_WO_MENTION_MISAD_TIME_PROCED	-13.168067941765	2.12138920398062	-13.1717143910859	-13.1717457935784	-13.1759084676997	NA	2595.88228459096	1.01104606369163	2880.19990287602	4546.22533521353	6812.17897274743	0	0.995952608055643	0.0358864027733914	0.996351131423641	0.997688298065043	0.998456757018833	NA	343	36647	342	273	153	69	19	0	1	1	0	0	0	0	36537	36606	36726	36810	36860	36879	110	110	111	111	111	111
K11_CROHN	40_50	UKBB	VWXY20_SURGI_OTHER_MEDICAL_PROCED_CAUSE_ABNORMAL_REACTION_PATIENT_COMPLICATION_WO_MENTION_MISAD_TIME_PROCED	-13.1677581413506	2.15267162784627	-13.1706963863453	-13.172190719774	-13.1774836916006	NA	2651.38394435593	1.01205396901076	2910.95023257405	4540.62225283688	6679.14028542192	0	0.996037425000516	0.0334173875256136	0.996389955647625	0.997685367273277	0.998425829744921	NA	362	36029	361	288	159	72	20	0	1	1	0	0	0	0	35923	35996	36125	36212	36264	36284	106	106	107	107	107	107
K11_CROHN	40_50	UKBB	VWXY20_TRANSPO_ACCIDENTS	-13.0058256688797	-13.0056591746778	-13.0062720811512	-13.0061720239826	-13.0047522083283	NA	3640.8464438096	2890.6267863742	4036.60487701995	6041.67914269249	7674.86939541146	0	0.997149804147987	0.996410128178161	0.997429154934128	0.998282362304808	0.998648017900486	NA	179	33469	179	142	73	36	12	0	0	0	0	0	0	0	33372	33409	33478	33515	33539	33551	97	97	97	97	97	97
K11_CROHN	40_50	UKBB	WEIGHTLOSS	-11.9971342999152	-11.995940413953	-12.0049713479999	-12.0049777269773	-12.0168633145565	NA	2384.11494520229	1932.50512083236	2688.06788533098	4037.84834413812	7371.56335714495	0	0.995984972179075	0.995047198541627	0.996436641536307	0.997627802865957	0.998699317227999	NA	128	37225	128	96	52	25	5	0	0	0	0	0	0	0	37112	37144	37188	37215	37235	37240	113	113	113	113	113	113
K11_CROHN	40_50	UKBB	Z21_ACQUI_ABSENCE_ORGANS_NOT_ELSEW_CLASSIFIED	3.24711743055662	3.63028824251512	-12.5992596276329	-12.5966941745152	-12.3699954044267	NA	1.03034413603963	0.746942284406853	3333.50591630897	5688.95658999332	6849.67971867064	0	0.00162440702455402	1.17267736985093e-06	0.996984336895589	0.998233296488174	0.998559082557006	NA	289	26241	286	195	102	37	11	0	3	2	0	0	0	0	26191	26282	26375	26440	26466	26477	50	51	53	53	53	53
K11_CROHN	40_50	UKBB	Z21_FACTO_INFLUENCI_HEALTH_STATUS_CONTACT_W_HEALTH_SERVI	2.26581228877582	0.641044729272493	1.91162357589275	1.96174897675381	-13.5327483462137	NA	0.628554504098948	1.0261001516089	0.746714394540503	1.03503993487658	2993.0294677125	0	0.000312395296476383	0.532142406218997	0.0104658157189543	0.0580478343023786	0.996392439734495	NA	2644	24840	2637	2052	1157	567	190	0	7	4	3	1	0	0	24797	25382	26277	26867	27244	27434	43	46	47	49	50	50
K11_CROHN	40_50	UKBB	Z21_FOLLOW__EXAM_TREAT_CONDI_OTH_MALIG_NEOPLASMS	3.56809414266908	-12.214589434031	-12.219344113906	-12.2197465557587	-12.2307689551459	NA	1.01379847682175	2111.61527051382	3102.92669040958	4769.4970803871	18053.0507206749	0	0.000432312158249541	0.995384681048303	0.996857933884659	0.997955772635408	0.999459440893369	NA	123	31190	122	95	49	23	1	0	1	0	0	0	0	0	31097	31124	31170	31196	31218	31219	93	94	94	94	94	94
K11_CROHN	40_50	UKBB	Z21_MEDICAL_OBSER_EVALU_SUSPECTED_DISEA_CONDI	3.31588905273066	-13.2242353020344	-13.2236068233947	-13.2203207708837	-13.2001840969993	NA	1.01619526917596	3053.30981868225	4276.60937200491	6736.8246452911	10316.5465246335	0	0.00110222720667326	0.996544281185211	0.997532883181048	0.998434235175012	0.998979094390572	NA	181	31322	180	146	75	32	9	0	1	0	0	0	0	0	31237	31271	31342	31385	31408	31417	85	86	86	86	86	86
K11_CROHN	40_50	UKBB	Z21_OTHER_MEDICAL_CARE	2.30774463946185	-13.1817702602859	2.6698929876223	-13.1733098343007	-13.1646895920315	NA	1.01610792647684	1936.99371285039	1.0181738907173	4560.89347966653	6764.11368251682	0	0.0231372366553543	0.994570219962682	0.00873547264206586	0.997695459022627	0.998447114221469	NA	525	32776	523	375	196	75	20	0	2	1	1	0	0	0	32687	32835	33014	33135	33190	33210	89	90	90	91	91	91
K11_CROHN	40_50	UKBB	Z21_PERSONAL_HISTORY_ALLERGY_DRUGS_MEDICAM_BIOLO_SUBST	2.31742805892803	1.95533553685974	-13.3797344805567	3.61889007948584	-13.3165684477618	NA	1.02202559978068	1.0221209173294	3084.76204917136	1.04244882760753	8093.39584531038	0	0.0233605937951878	0.0557457702118328	0.996539295437664	0.000517505755691268	0.998687191411818	NA	625	26926	622	487	267	124	28	0	3	2	1	1	0	0	26874	27009	27229	27372	27468	27496	52	53	54	54	55	55
K11_CROHN	40_50	UKBB	Z21_PERSONAL_HISTORY_CERTA_OTH_DISEA	2.04234582715729	1.73440700746078	2.50898386071819	-12.1754969703549	-12.1701012127273	NA	1.02268035584862	1.02282041362311	1.02812675022049	2617.00476391376	3440.04006454637	0	0.0458195368848959	0.0899407760220424	0.0146732457340811	0.996287891355528	0.99717726671105	NA	918	28460	915	692	358	142	46	0	3	2	1	0	0	0	28405	28628	28962	29178	29274	29320	55	56	57	58	58	58
K11_CROHN	40_50	UKBB	Z21_PERSONAL_HISTORY_MALIG_NEOPLASM	-14.0079494376086	-14.0069023329151	-14.0069390754906	-14.0087144004734	-14.0055032550043	NA	5936.43901744551	5140.75044744547	7067.37939328743	11444.6247730182	13440.1929271342	0	0.998117269261928	0.997826022211681	0.998418662350774	0.999023355123704	0.999168555626277	NA	302	26079	302	208	104	45	17	0	0	0	0	0	0	0	26043	26137	26241	26300	26328	26345	36	36	36	36	36	36
K11_CROHN	40_50	UKBB	Z21_PERSONAL_HISTORY_MEDICAL_TREAT	3.2339071631775	-13.2174338381254	-13.2149826146391	-13.2217805692238	-13.2019567361837	NA	1.03117710762611	3215.20487678801	4724.94871082281	7852.01497943211	10305.7506588211	0	0.00171192337546471	0.996719973658531	0.997768437818427	0.998656465935841	0.998977887693977	NA	353	26823	352	240	126	50	14	0	1	0	0	0	0	0	26784	26896	27010	27086	27122	27136	39	40	40	40	40	40
K11_CROHN	40_50	UKBB	Z21_PERSONAL_HISTORY_OTH_DISEA_CONDI	4.14507220075264	-13.7490374137886	2.65433111295148	-13.7277578583489	-13.6402715418516	NA	0.49996664172436	2674.68309273084	1.02389537348194	5745.03950385161	7893.19439698331	0	1.12586254817938e-16	0.995898543496349	0.0095313012721356	0.998093458605625	0.998621172100405	NA	573	27075	567	443	249	106	27	0	6	1	1	0	0	0	27021	27145	27339	27482	27561	27588	54	59	59	60	60	60
K11_CROHN	40_50	UKBB	Z21_PERSONAL_HISTORY_RISK__NOT_ELSEW_CLASSIFIED	-14.0171761213927	-14.0176743055271	-14.0207848210952	-14.025583034668	-14.0125962862354	NA	6652.92372577796	5652.02205683463	8253.99365885745	13783.4881922725	20468.0919495828	0	0.998318922536957	0.998021155202799	0.998644660655009	0.999188101439034	0.999453762793926	NA	245	25768	245	184	92	36	9	0	0	0	0	0	0	0	25733	25794	25886	25942	25969	25978	35	35	35	35	35	35
K11_CROHN	40_50	UKBB	Z21_PERSONS_ENCOUNTERI_HEALTH_SERVI_CIRCUMSTANC_RELATED_REPRODUCTION	-13.9996500618429	-13.9980798488164	-13.9971893489909	-13.9930578540274	-13.9810705270687	NA	4247.18749691467	3048.38675186206	3608.32059466756	4756.3769735778	5486.54631998912	0	0.997370004403654	0.996336156318008	0.996904899946103	0.997652661095474	0.997966795941647	NA	281	31086	281	257	199	129	62	0	0	0	0	0	0	0	30989	31013	31071	31141	31208	31270	97	97	97	97	97	97
K11_CROHN	40_50	UKBB	Z21_PERSONS_ENCOUNTERI_HEALTH_SERVI_EXAM_INVES	2.59735842355823	-14.1661102677639	-14.1677808958531	-14.1721631714101	-14.1718909155636	NA	0.725289498594252	2474.22924446395	3389.71777177823	5423.04975922614	9230.76654177172	0	0.000342106958943901	0.995431765693707	0.996665143977809	0.997914874873223	0.998775017387174	NA	695	35468	693	533	290	125	27	0	2	0	0	0	0	0	35363	35523	35766	35931	36029	36056	105	107	107	107	107	107
K11_CROHN	40_50	UKBB	Z21_PERSONS_ENCOUNTERI_HEALTH_SERVI_OTH_CIRCUMSTANC1	2.16792620769431	-13.1816100956781	2.17428271243688	-13.1836245759391	-13.1780734311184	NA	1.01249206089427	1678.99256182015	1.01296924558682	3080.10540218359	4392.50359987999	0	0.0322596481104326	0.993735948938059	0.0318374970831472	0.99658486414842	0.997606247708276	NA	535	36096	533	426	263	142	43	0	2	1	1	0	0	0	35981	36088	36251	36372	36471	36514	115	116	116	117	117	117
K11_CROHN	40_50	UKBB	Z21_PERSONS_ENCOUNTERI_HEALTH_SERVI_SPECIFIC_PROCED_HEALTH_CARE	1.55888525845298	1.79674059134321	1.78172181998864	-12.5259359420998	-12.5187227915402	NA	1.01434407734897	0.7248966076215	1.015079870081	1976.55638150687	2749.32442949976	0	0.124332324792386	0.013189308265717	0.0792160700725924	0.994943638291529	0.996366939814903	NA	1116	34749	1112	844	450	202	60	0	4	3	1	0	0	0	34653	34921	35315	35563	35705	35765	96	97	99	100	100	100
K11_CROHN	40_50	UKBB	Z21_PERSONS_W_POTEN_HEALTH_HAZARDS_RELATED_FAMILY_PERSONAL_HISTORY_CERTA_CONDI_INFLUENCI_HEALTH_STATUS	2.5991515363463	0.564767952922549	1.91196215095396	2.0943388598537	-12.1476634841446	NA	0.487073784222125	1.01699670274724	0.735014549290249	1.02462080616264	1792.06425591656	0	9.48841947260632e-08	0.578669518028846	0.00928826912558064	0.0409522038926231	0.994591511500952	NA	2447	32084	2438	1873	1019	449	133	0	9	4	3	1	0	0	32020	32585	33439	34009	34325	34458	64	69	70	72	73	73
K11_CROHN	40_50	UKBB	Z21_PRESENCE_OTH_FUNCTIONAL_IMPLANTNTS	-13.0117984376614	-13.0097125387842	-13.0011672207749	-12.9956601967858	-12.9915321030147	NA	6021.17027847781	5224.96489961786	6965.1886337151	12237.6453953988	15044.4136073409	0	0.99827576625124	0.998013338223524	0.998510675716108	0.999152693647794	0.999310990652849	NA	117	25904	117	77	44	17	6	0	0	0	0	0	0	0	25868	25908	25941	25968	25979	25985	36	36	36	36	36	36
K11_CROHN	40_50	UKBB	Z21_PROBL_RELATED_LIFESTYLE	2.24294027713289	-13.1778469171496	2.22476973365922	-13.1798432247472	-13.175993219224	NA	1.01251708482614	1740.1628570762	1.01282637522509	3160.57767908574	4432.39923726836	0	0.0267454975932213	0.993957864309422	0.0280493566853619	0.996672771875064	0.997628168060478	NA	494	35897	492	392	248	133	42	0	2	1	1	0	0	0	35784	35884	36028	36143	36234	36276	113	114	114	115	115	115
K11_CROHN	40_50	UKBB	Z21_TOBAC_USE	3.04728670246912	-13.1656990360615	2.81624480825155	-13.1678324578438	-13.1709495538064	NA	1.01393065963084	2438.47006246791	1.01262689584056	3885.67067904836	5202.44137374544	0	0.00265215023952834	0.99569211157525	0.00541704078874366	0.997296119260798	0.997980008746062	NA	231	36602	229	196	136	87	31	0	2	1	1	0	0	0	36487	36520	36580	36629	36685	36716	115	116	116	117	117	117
K11_CROHN	50_60	UKBB	AB1_BACTINF_NOS	-11.9946520515048	-11.9960778398138	-11.9990465307025	-11.9978348675099	-11.9977010552547	-12.0071509137283	3425.86083648428	2576.09039457942	3447.46133748882	4161.00323523942	5896.27175929853	9977.79730280727	0.997206445740802	0.996284505106602	0.997222931976872	0.997699383202115	0.998376470043772	0.999039836375677	109	50389	100	79	47	29	11	4	0	0	0	0	0	0	50254	50275	50307	50325	50343	50350	144	144	144	144	144	144
K11_CROHN	50_60	UKBB	AB1_BACT_INTEST_OTH	-13.0075726157699	-13.0149982734356	-13.0169363272911	-13.0307605083977	-13.0310573429915	-12.9856493230227	4491.04713454937	3490.87464166929	3952.02011270406	4456.46808326061	5022.08438957911	7410.8848202905	0.997689063030908	0.997025260661118	0.99737197852006	0.997666980304709	0.997929690743652	0.998601915418187	197	49422	161	135	105	83	55	19	0	0	0	0	0	0	49342	49368	49398	49420	49448	49484	116	116	116	116	116	116
K11_CROHN	50_60	UKBB	AB1_CANDIDIASIS	3.42812099131447	2.92844542743182	-13.2842553026617	-13.2856168341022	-13.2679555756786	-13.2676298784777	0.727018221461808	0.72377295271707	2623.15344061929	3015.76281930809	2924.60759576301	4610.22625980122	2.41335348625105e-06	5.20817770314798e-05	0.995959345443511	0.996485017257622	0.996380280004262	0.997703795469148	495	48140	397	310	251	196	145	65	4	2	0	0	0	0	48094	48181	48240	48295	48346	48426	140	142	144	144	144	144
K11_CROHN	50_60	UKBB	AB1_DERMATOPHYTOSIS	1.74633843019658	1.06712082172966	-13.5368089816447	1.33000793589118	-13.5331219878402	2.02837853052964	1.01368519467184	1.01219712630651	1560.82489832714	1.01212078615781	1565.0021395859	1.00962376903122	0.0849315559274466	0.291763046865496	0.993080149157817	0.188819199635733	0.993100498554924	0.0445324723982385	1497	48121	1042	989	884	785	665	324	3	2	1	1	1	1	48433	48486	48591	48690	48810	49151	140	141	142	142	142	142
K11_CROHN	50_60	UKBB	AB1_GASTROENTERITIS_NOS	4.13383944754647	3.07450772882963	-13.0588782964026	2.67679468343334	3.01228647818975	-12.9414188718053	0.338311395440075	0.434259317681169	1538.68187345175	0.722673058347776	0.721298198129889	4418.99233566004	2.45981307015503e-34	1.44270063032423e-12	0.993228390826451	0.00021221041756954	2.96417521635262e-05	0.997663326213686	1267	50692	1040	859	642	441	276	84	18	7	2	4	2	0	50769	50950	51167	51368	51533	51725	132	143	148	146	148	150
K11_CROHN	50_60	UKBB	AB1_HERPES_SIMPLEX	-13.0249005035228	-13.0301971263854	-13.0213054798988	-13.0307580151615	-13.0263015481742	-13.0247695784901	4455.05231735399	2981.27829659887	3546.92853995239	3518.25022837885	3322.91973570071	4516.60677471451	0.99766728840145	0.996512717372729	0.997070852950716	0.997044833030577	0.996872190995836	0.997699102740319	201	45183	136	135	112	103	86	52	0	0	0	0	0	0	45111	45112	45135	45144	45161	45195	137	137	137	137	137	137
K11_CROHN	50_60	UKBB	AB1_INFECT_PARASIT	2.89276421101514	1.78617200306523	0.0631001487571	1.38554185439909	1.90176246596882	1.31086868991097	0.341517144073075	0.416971090895843	1.01532766035205	0.603227377631269	0.47661130726581	1.01254099360209	2.44690800727364e-17	1.83824711050395e-05	0.950445313302694	0.0216255258453584	6.60245958255292e-05	0.195446963096389	5721	39507	4361	3840	3141	2537	1932	863	23	11	5	6	6	1	40747	41268	41967	42571	43176	44245	97	109	115	114	114	119
K11_CROHN	50_60	UKBB	AB1_INTESTINAL_INFECTIONS	3.84936861146408	2.74076051107062	1.2542423451032	2.20912599593521	2.43670354558934	-10.9553828831781	0.338219450558342	0.43399828040172	1.01083428206772	0.722384682532305	0.721129741620362	1055.86806519307	5.1836223092705e-30	2.69914558088341e-10	0.214679945415955	0.00222743792408522	0.00072747751880087	0.99172152817901	1750	50944	1405	1184	910	682	456	162	19	8	3	4	2	0	51136	51357	51631	51859	52085	52379	134	145	150	149	151	153
K11_CROHN	50_60	UKBB	AB1_MYCOSES	2.42543436142877	1.40325500747659	-13.1543370338573	1.03591219581127	0.912334365980247	1.7775720910644	0.601282286961715	0.723181754226267	1099.62943524669	1.01146528098955	1.00921063900699	1.00905397078224	5.4889080092974e-05	0.0523322499541469	0.990455519130732	0.30575507981012	0.365991225242772	0.0781331144903126	2146	48701	1545	1397	1215	1058	871	424	6	3	1	1	2	1	49153	49301	49483	49640	49827	50274	143	146	148	148	147	148
K11_CROHN	50_60	UKBB	AB1_OTHER_BACTERIAL	-13.0120002740972	-13.0090854415127	-13.0111936099126	-13.0129016797747	-13.0121186733897	-13.0153667739623	2327.42480948303	1853.4129978358	2408.20939691994	2866.5283828684	3174.6402091742	5995.7566661768	0.99553926726324	0.994399703029909	0.995689170549103	0.996377933062771	0.996729664201637	0.998267983071285	685	51397	601	408	258	178	108	42	0	0	0	0	0	0	51329	51522	51672	51752	51822	51888	152	152	152	152	152	152
K11_CROHN	50_60	UKBB	AB1_OTHER_BACT_INOTHER	2.37589794662325	-13.1771593642293	-13.1776723726272	-13.1767369348701	-13.176870462378	-13.1712547983094	1.01089075656079	1821.22473845172	2243.40473277438	2551.51932255221	2637.70383147197	3810.41508902404	0.0187582155956954	0.994227093418304	0.995313283993231	0.99587952631308	0.996014117412674	0.997242001284223	721	50787	582	477	338	256	173	77	1	0	0	0	0	0	50778	50883	51022	51104	51187	51283	147	148	148	148	148	148
K11_CROHN	50_60	UKBB	AB1_OTHER_SEPSIS	-13.0088400701221	-13.0077634787036	-13.0076535874363	-13.0102229685436	-13.0151498205838	-13.0131379120654	2669.30706469574	2199.48391063471	2997.04094696139	3695.43227716215	4526.37129265501	10014.1083928795	0.996111533327865	0.995281332543328	0.996537059863461	0.997190955261428	0.99770576205152	0.998963164917127	524	51248	471	295	174	113	63	20	0	0	0	0	0	0	51151	51327	51448	51509	51559	51602	150	150	150	150	150	150
K11_CROHN	50_60	UKBB	AB1_OTHER_SUPERF_MYCOSIS	-13.1597642992854	-13.1557723264861	-13.1562145084045	-13.1554701580424	2.56447003597392	-13.1562489753516	3444.71926722337	2437.0205427113	2551.20180324863	2773.4367869727	1.01012569635361	4229.35698724942	0.996951871428857	0.995692799277359	0.995885431761579	0.996215342921402	0.0111245062311101	0.997518026726525	382	47737	263	251	231	207	169	83	0	0	0	1	1	0	47716	47728	47748	47772	47810	47896	140	140	140	139	139	140
K11_CROHN	50_60	UKBB	AB1_OTHER_VIRAL	-14.039368695542	-14.0377831255587	-14.0386379343732	-14.0381561692479	-14.0386117210948	-14.0312917147398	3712.49737696618	2484.81522299542	2735.28962649599	3027.43095587246	2942.32211225282	4400.07010775639	0.996982686399757	0.995492433102871	0.995904944332846	0.996300233401321	0.996193092183328	0.997455646892206	834	49467	576	576	504	421	333	154	0	0	0	0	0	0	49574	49574	49646	49729	49817	49996	151	151	151	151	151	151
K11_CROHN	50_60	UKBB	AB1_PEDICULOSIS_ACARIASIS_OTHERINFEST	-12.0160405304979	-12.010151532681	-12.0196359852338	-12.0200958583056	-12.0243923822054	-12.0113620666419	3512.62628027162	2637.54879737129	2619.20829820883	2812.66829918667	2784.41597430961	4074.80414956581	0.99727059078942	0.996366823099222	0.996338493458085	0.996590205921268	0.996554377182419	0.997648066970428	105	52147	72	70	66	57	43	26	0	0	0	0	0	0	52021	52023	52027	52036	52050	52067	159	159	159	159	159	159
K11_CROHN	50_60	UKBB	AB1_SEPSIS	-13.0092280136765	-13.0075839416398	-13.007197618632	-13.0105048739501	-13.0128354924965	-13.0129663602554	2634.73825515162	2153.24302109881	2907.28479784678	3637.50272088511	4289.64152973865	9261.79628323068	0.99606039803626	0.995180066915204	0.996430274892919	0.997146157781993	0.997579582224904	0.998878960277736	542	51279	485	309	183	117	68	24	0	0	0	0	0	0	51186	51362	51488	51554	51603	51647	150	150	150	150	150	150
K11_CROHN	50_60	UKBB	AB1_SEPSIS_BACT	-13.0005932584718	-12.9980934963718	-12.9968630451554	-12.9994767775088	-12.9920604761562	-12.9950726845238	3219.87581693525	2639.32581644975	3657.42402202484	4757.14814145569	5349.94929179417	12975.5239193323	0.996778464435215	0.996070611618253	0.997164678069807	0.997819687635855	0.998062382704442	0.999200913489687	354	50750	320	209	116	66	39	12	0	0	0	0	0	0	50641	50752	50845	50895	50922	50949	143	143	143	143	143	143
K11_CROHN	50_60	UKBB	AB1_SEPSIS_BACT_IMPL	-13.0002517440156	-12.9977219087313	-12.9972038256673	-12.9988186542609	-12.991705227617	-12.9871841077529	3270.04570732585	2732.46083954668	3761.00270650945	4910.00378801288	5735.59826194843	14412.8309626983	0.996827973136149	0.996204650995509	0.997242690730541	0.997887670754375	0.99819271300356	0.999281038380841	334	50723	303	197	109	62	35	9	0	0	0	0	0	0	50611	50717	50805	50852	50879	50905	143	143	143	143	143	143
K11_CROHN	50_60	UKBB	AB1_SEPSIS_CONDITION	1.20669487656874	0.791085062954267	1.89436230203237	1.66646377744544	-12.1695944768888	2.8265267161497	1.01013775551214	1.00944187778555	0.720274458406237	1.00973978387173	1102.67250979338	1.00764736352298	0.232249419358972	0.433224614493489	0.00853707549543912	0.0988633295917898	0.991194362474147	0.00503048284350011	2123	50415	1845	1358	899	577	356	143	3	3	2	1	1	1	50546	51033	51492	51814	52035	52248	144	144	145	146	146	146
K11_CROHN	50_60	UKBB	AB1_SEPSIS_EXPLICIT	-13.0101534423989	-13.0054109272329	-13.0043083723146	-13.0131539060784	-13.0165169284634	-13.015976851167	2609.47695518331	2147.58149377099	2894.17476913851	3629.44958251764	4186.51117583067	8849.23659803891	0.996021977684494	0.995168167917726	0.996414901383697	0.997139243263521	0.997519256315418	0.998826424956137	546	51278	488	312	184	118	69	24	0	0	0	0	0	0	51187	51363	51491	51557	51606	51651	149	149	149	149	149	149
K11_CROHN	50_60	UKBB	AB1_SEPSIS_IMPLICIT	-12.1569787890228	2.30977687130863	2.74525547346452	-12.160178232928	-12.1514803164115	-12.1515040337759	1709.05474575408	1.00944324928157	1.00963766431518	2290.54327567596	2751.37058784208	3991.7860403834	0.994324474446247	0.0221276742733075	0.00654696749970772	0.995764160844997	0.996476139179912	0.997571141742871	469	51008	414	300	191	106	62	28	2	2	1	0	0	0	50915	51029	51138	51223	51267	51301	146	146	147	148	148	148
K11_CROHN	50_60	UKBB	AB1_SEPSIS_VIRAL	-11.9942327160701	-12.0038216207121	-11.9983472109213	-12.0145644024509	-12.0046740054043	-11.9918580430952	2459.24222928728	2094.8028458417	2658.84261051945	3499.6828437032	3359.25236508462	5106.64066969879	0.99610856748943	0.995427917455142	0.996399462132277	0.99726083275559	0.997148673985046	0.998126339757781	197	50358	168	135	79	44	36	17	0	0	0	0	0	0	50245	50278	50334	50369	50377	50396	142	142	142	142	142	142
K11_CROHN	50_60	UKBB	AB1_SEPSIS_VIRAL_IMPL	-11.9942327160701	-12.0038216207121	-11.9983472109213	-12.0145644024509	-12.0046740054043	-11.9918580430952	2459.24222928728	2094.8028458417	2658.84261051945	3499.6828437032	3359.25236508462	5106.64066969879	0.99610856748943	0.995427917455142	0.996399462132277	0.99726083275559	0.997148673985046	0.998126339757781	197	50358	168	135	79	44	36	17	0	0	0	0	0	0	50245	50278	50334	50369	50377	50396	142	142	142	142	142	142
K11_CROHN	50_60	UKBB	AB1_STREPTSTAPHYCOCC_INOTHER	-13.2255184437807	-13.2228776588653	-13.2227948334843	-13.2200301427739	3.37381481807246	-13.2229909033194	3171.34011636807	2526.53881343521	2950.12938557976	3458.5012824693	1.00851842712637	7495.38291305315	0.996672571846453	0.995824215438786	0.996423808197891	0.996950114689569	0.000821882880527159	0.99859241149662	410	50409	349	289	205	140	78	30	1	1	1	1	1	0	50324	50384	50468	50533	50595	50643	145	145	145	145	145	146
K11_CROHN	50_60	UKBB	AB1_VIRAL_INOTHER	4.2146444860913	-11.5376572805612	-11.5588150541798	-11.5624000798163	-11.56591691698	-11.5765210219973	0.723593861162585	1766.36035181777	2742.07529754708	3513.70493764625	3039.76496318508	4155.00549207684	5.72497009993586e-09	0.994788349307167	0.996636644964421	0.997374439793974	0.996964158615863	0.997776966731197	208	50272	187	146	41	30	22	14	2	0	0	0	0	0	50143	50184	50289	50300	50308	50316	148	150	150	150	150	150
K11_CROHN	50_60	UKBB	AB1_VIRAL_NOS	-14.0376348534767	-14.0357877171102	-14.0372728105722	-14.0362407137663	-14.0370121282733	-14.0294105059897	3811.41550311913	2526.38559740945	2769.44814549204	3055.63008831812	2984.84782937588	4403.2636856943	0.997061357705907	0.995567232207281	0.995955845819714	0.996334876916428	0.996247757133838	0.997457833121086	800	49443	551	557	489	411	324	148	0	0	0	0	0	0	49542	49536	49604	49682	49769	49945	150	150	150	150	150	150
K11_CROHN	50_60	UKBB	AB1_VIRAL_OTHER_INTEST_INFECTIONS	-13.1695338315516	-13.1739145659596	2.93364683986087	-13.1772136838769	-13.1738401811772	-13.1888114302199	3897.82947830792	2812.31931319614	1.01296325531469	3325.33867697881	3445.4350040392	5172.83483136936	0.997304205383082	0.996262435582443	0.00377827276420665	0.996838256533249	0.996949244997189	0.99796569232202	348	49404	258	239	194	170	130	55	1	1	1	0	0	0	49380	49399	49444	49468	49508	49583	113	113	113	114	114	114
K11_CROHN	50_60	UKBB	AB1_VIRAL_SKIN_MUCOUS_MEMBRANE	1.64853951686343	-14.5602810154549	-14.5569145563612	-14.5606193965551	-14.5476032690259	-14.5437308916565	1.01467248326495	2363.45208402442	2449.85591725201	2702.39892267116	2582.30577697438	4010.33531421067	0.104226259269924	0.99508458410638	0.995259039950225	0.995700991033201	0.995505084350685	0.997106428268605	1550	45868	1129	1068	969	807	635	306	1	0	0	0	0	0	46149	46210	46309	46471	46643	46972	139	140	140	140	140	140
K11_CROHN	50_60	UKBB	AB1_VIRAL_WARTS	-14.0304749490598	-14.0283913796198	-14.0300938812861	-14.0332153210603	-14.0236879751128	-14.0168501359292	3732.57414700484	2673.88666711293	2699.61048522142	2872.85535299359	2820.79907775263	4122.10588724501	0.997000816986053	0.995813964112902	0.995853348116998	0.996102539132845	0.996033309101426	0.997286870578341	758	45377	530	511	482	429	330	170	0	0	0	0	0	0	45469	45488	45517	45570	45669	45829	136	136	136	136	136	136
K11_CROHN	50_60	UKBB	AB1_ZOSTER	2.10272923255383	-14.2052180295116	-14.2035175258299	-14.2060587596251	-14.1989876203114	-14.20311718351	1.01372152370482	2507.64469020094	2686.97934292163	3144.50431898453	3087.03046482841	5378.15259273553	0.0380545090200113	0.995480195589384	0.995782358879818	0.996395375789859	0.996330093536833	0.997892875936868	883	45698	706	648	550	411	303	125	1	0	0	0	0	0	45736	45794	45892	46031	46139	46317	138	139	139	139	139	139
K11_CROHN	50_60	UKBB	ACUTE_RESPIRATORY_INFECTIONS	0.641941970027814	1.10883914954345	0.15951462154298	-15.0955934610625	0.22237082820428	-15.080357989415	1.01786830925194	0.603995780141808	1.0157674034326	2191.82452171947	1.01271470616246	3320.64834053019	0.528254414547067	0.0663814371658635	0.875214480953873	0.994504831194221	0.826199089574852	0.996376507772701	4554	36772	3275	3005	2626	2311	1815	878	5	4	1	1	1	0	37950	38220	38599	38914	39410	40347	96	97	100	100	100	101
K11_CROHN	50_60	UKBB	ALCOHOLACUTE10	-12.9819108560996	-12.9838055091022	-12.9736680299313	-12.9839872469429	-12.9757510234539	-12.970522213955	4105.78147340251	2996.49855728365	3338.09853462094	3825.11732845866	3717.98684651514	6347.51262793096	0.997477204023149	0.996542783071078	0.996898994067881	0.997291663973052	0.997215393486617	0.998369601948877	212	52230	163	150	118	90	69	28	0	0	0	0	0	0	52122	52135	52167	52195	52216	52257	157	157	157	157	157	157
K11_CROHN	50_60	UKBB	ALCOHOLMENTAL	-13.4816997007294	1.68360065645661	-13.4843333966457	-13.4951859534536	-13.4847623193961	-13.484482583742	2577.41589593769	1.01145459011791	2243.68683407813	2514.66784065715	2541.96729802969	4029.61287791209	0.995826521047658	0.0960057422689462	0.995204822482357	0.995718102940437	0.995767359711657	0.99733000645225	840	51651	639	559	436	338	268	114	1	1	0	0	0	0	51696	51776	51899	51997	52067	52221	155	155	156	156	156	156
K11_CROHN	50_60	UKBB	ALCOHOL_RELATED	-13.488075234469	1.62015323966445	-13.4919858820041	-13.5001585898023	-13.4931442668926	-13.4952406665949	2487.60729712823	1.01148633939585	2159.96056096557	2425.81592911462	2482.50601218257	3848.44328917771	0.995673804999253	0.10920981111664	0.995016123247591	0.995559633203715	0.995663286040043	0.997202083727038	915	51530	692	605	473	366	287	129	1	1	0	0	0	0	51599	51686	51818	51925	52004	52162	153	153	154	154	154	154
K11_CROHN	50_60	UKBB	ALCOLIVER	-11.9709479680265	-11.9651192466181	-11.9570934367163	-11.9584829028639	-11.9604199897849	-11.9381097215665	2983.13469734627	2834.72180364925	3268.90096515805	4016.06678159637	5138.13199974339	7911.74437994932	0.996798197233369	0.99663220723986	0.997081478126035	0.997624174273523	0.998142705202429	0.998796064513709	120	52286	108	69	43	28	15	5	0	0	0	0	0	0	52140	52179	52205	52220	52233	52243	158	158	158	158	158	158
K11_CROHN	50_60	UKBB	ALLERG_ASTHMA	-13.4264730840765	-13.4036707529442	3.51211696982214	-13.4124874695505	-13.3800302934989	-13.3785120858002	5049.34226340943	3953.69998467635	1.02256171345914	6162.67280880786	6961.35746974853	12334.101094431	0.997878384471334	0.997295049824833	0.000593372312198095	0.99826347940943	0.998466432291759	0.999134553376455	205	26057	175	153	99	62	38	17	1	1	1	0	0	0	26033	26055	26109	26146	26170	26191	53	53	53	54	54	54
K11_CROHN	50_60	UKBB	ALLERG_ASTHMA_EXMORE	-13.2197554863747	-13.2170570039231	3.53742530493926	-13.2184433879411	-13.2151157722507	-13.2233267694141	4591.75001336949	3645.17948647806	1.02351839593163	5647.59517769307	6480.09328882337	11476.2185637631	0.997702874895622	0.997106956556124	0.000547965793669835	0.998132518012397	0.998372842941411	0.999080647873815	205	25791	175	153	99	62	38	17	1	1	1	0	0	0	25769	25791	25845	25882	25906	25927	51	51	51	52	52	52
K11_CROHN	50_60	UKBB	ALLERG_RHINITIS	-12.9985474631012	-12.9994401606347	-12.9956622361039	-12.9900079877117	-12.9902302112616	-12.9725432375919	2958.72242443219	2210.47865520043	2809.41482167305	4123.70899974127	4859.75508059557	7847.07048205116	0.996494667128912	0.995307806843349	0.996309195353792	0.997486604976834	0.997867239889202	0.998680961605652	375	51900	327	276	179	90	54	19	0	0	0	0	0	0	51791	51842	51939	52028	52064	52099	157	157	157	157	157	157
K11_CROHN	50_60	UKBB	APPENDACUT_NOCOMPLIC	-13.1767748429609	-13.174164726932	2.99743726987844	-13.1666472311984	-13.1624219706907	-13.1747317388479	3755.96963588197	2882.8552109374	1.01071325147314	3632.8013058079	3709.44171470506	6786.62332919007	0.99720084967092	0.996353814089747	0.00302028937612825	0.997108170621282	0.997168826998078	0.998451084149688	279	51176	211	187	148	126	91	36	1	1	1	0	0	0	51086	51110	51149	51171	51206	51261	157	157	157	158	158	158
K11_CROHN	50_60	UKBB	APPENDICITIS_BROAD	-13.1673992155982	-13.1677055259371	2.66430857662801	-13.1629670894805	-13.1545550190039	-13.1580324808958	3337.22765869931	2509.28950352701	1.01178848389333	3121.98954941667	2992.29526403855	4946.44311201589	0.996851866772326	0.995813053572797	0.00845679974686108	0.996635960200173	0.996492397433838	0.997877549918649	366	51220	266	242	205	170	130	60	1	1	1	0	0	0	51161	51185	51222	51257	51297	51367	158	158	158	159	159	159
K11_CROHN	50_60	UKBB	ARTHROSIS_COMORB	4.17355657524816	-14.3365441490488	2.86550327994722	3.24291234786965	3.29156683418226	-14.3767720677147	0.801773998928811	4551.09500552666	1.14168520681271	1.14061685895665	1.10350547874813	11943.8593986161	1.93576308491879e-07	0.997486563497517	0.0120769075754587	0.00446740323877492	0.00285598618984919	0.99903959002579	3273	25983	2670	2350	1759	1243	816	294	5	2	2	1	1	0	26565	26885	27476	27992	28419	28941	16	19	19	20	20	21
K11_CROHN	50_60	UKBB	ASTHMA_ACUTE_RESPIRATORY_INFECTIONS	-13.5456628226647	1.81246832554364	-13.5458228852748	-13.5456252286888	-13.5368020386014	-13.5329219101455	3024.42666866879	1.01382154376104	2311.75210521423	2502.39241379755	2393.03657172698	3496.66744766811	0.996426483336111	0.0738149402738848	0.995324783711918	0.995681016136265	0.995486593111438	0.996912007601423	757	45334	516	479	421	374	306	164	1	1	0	0	0	0	45451	45488	45546	45593	45661	45803	123	123	124	124	124	124
K11_CROHN	50_60	UKBB	ASTHMA_CVDMETABOCOMORB	2.19800107906681	2.65945537017127	2.07146927687643	1.7880936191886	-14.833640792055	-14.8278178951574	0.778536407795807	0.543039917900954	0.770738285035153	1.04629407064905	4389.13838625709	7389.93558302418	0.00475398350710895	9.71387982611734e-07	0.00719583059877934	0.0874550121624188	0.997303454711081	0.998399055188301	4717	30313	4067	3364	2426	1634	1003	378	9	8	3	1	0	0	30930	31633	32571	33363	33994	34619	24	25	30	32	33	33
K11_CROHN	50_60	UKBB	ASTHMA_EOSINOPHIL_SUGG	-13.0112309178769	-13.0111456009456	-13.0106097390174	-13.0099171809775	-13.0090210413783	-13.0067347273946	3299.25529912577	2584.04712865291	2822.73070903279	3411.35591297755	3723.47320402534	6145.93635591097	0.996853401020732	0.995982523611219	0.996322381073386	0.996957108212067	0.997212367229557	0.998311426530026	301	45205	241	209	158	115	77	37	0	0	0	0	0	0	45140	45172	45223	45266	45304	45344	125	125	125	125	125	125
K11_CROHN	50_60	UKBB	ASTHMA_EXCL	-15.0218157969179	0.681542205005101	-0.214405608250206	-0.004792425517948	0.699390693837307	0.983477348814575	1982.11555636168	0.608582876731233	1.01830794697096	1.01784090804087	0.729289020166232	1.01519894121892	0.99395314762224	0.262763212269275	0.833237765033016	0.996243235882014	0.337557002031158	0.332668280118764	6963	30336	5313	4742	3894	3141	2346	1097	4	5	3	4	3	1	31916	32487	33335	34088	34883	36132	66	65	67	66	67	69
K11_CROHN	50_60	UKBB	ASTHMA_HOSPITAL_INFECTIONS	-14.5555489620951	-14.5511426632303	1.84489858349188	-14.5538371752099	-14.5433503464928	-14.5398220606774	4553.52037656198	3344.7432941397	1.01454301394725	3980.73482601614	3854.14052528366	5666.03058631554	0.997449527606644	0.996528853060136	0.0689949547354153	0.99708288629607	0.996989241287368	0.99795251955845	876	45498	624	563	477	409	322	172	1	1	1	0	0	0	45625	45686	45772	45840	45927	46077	124	124	124	125	125	125
K11_CROHN	50_60	UKBB	ASTHMA_HOSPITAL_MAIN	-14.5238578645571	1.22941959689826	-14.5210663741993	1.73190588653552	-14.5189104122688	-14.5166694161851	3375.14440393303	1.01220612588935	2924.85740099301	1.01219654038726	3624.79586347161	5544.60693803253	0.99656656877386	0.224520937070727	0.996038751473451	0.0870742545556739	0.996804128034201	0.997911012755598	1202	45992	941	844	683	503	352	159	0	1	0	1	0	0	46124	46221	46382	46562	46713	46906	129	128	129	128	129	129
K11_CROHN	50_60	UKBB	ASTHMA_HOSPITAL_PNEUMONIA	-12.2163830202972	-12.2153607667598	3.36170975595128	3.76201085197264	-12.2113147686687	-12.2132822042784	2298.41653249034	1930.66708102135	1.0119729553592	1.01149555659696	2934.13691839251	6007.27343254826	0.995759159678499	0.994951805606594	0.000893950805401464	0.000199810513253533	0.996679367164652	0.998377836017668	273	45343	237	180	114	77	49	21	1	1	2	1	0	0	45254	45311	45377	45414	45442	45470	124	124	123	124	125	125
K11_CROHN	50_60	UKBB	ASTHMA_INFECTIONS	-14.5555489620951	-14.5511426632303	1.84489858349188	-14.5538371752099	-14.5433503464928	-14.5398220606774	4553.52037656198	3344.7432941397	1.01454301394725	3980.73482601614	3854.14052528366	5666.03058631554	0.997449527606644	0.996528853060136	0.0689949547354153	0.99708288629607	0.996989241287368	0.99795251955845	876	45498	624	563	477	409	322	172	1	1	1	0	0	0	45625	45686	45772	45840	45927	46077	124	124	124	125	125	125
K11_CROHN	50_60	UKBB	ASTHMA_MEDICATIO_COMORB	-13.9693439402505	3.30902999037553	3.48982464742887	-13.9774554507139	-13.9971271659847	-14.0059502541379	3847.03200150203	0.694454270801211	0.806867500085538	5703.25087896398	6439.1498405442	11793.7929464969	0.997102727672695	1.88913824815127e-06	1.52426666506367e-05	0.9980445565212	0.998265596679275	0.999052456754914	2169	30181	1984	1538	932	539	294	110	4	5	2	0	0	0	30339	30785	31391	31784	32029	32213	23	22	25	27	27	27
K11_CROHN	50_60	UKBB	ASTHMA_MODE	-14.5377772241963	1.26066886275004	-14.5319354293889	1.75144713033596	-14.5291201567965	-14.5255926579436	3364.17298343627	1.02139390608817	2983.10316111624	1.02165578609817	3780.57366132812	5982.65396551379	0.996552070315287	0.217104861550806	0.996113188035132	0.0864695797476253	0.996933657916015	0.998062777021991	1202	28155	941	844	683	503	352	159	0	1	0	1	0	0	28350	28447	28608	28788	28939	29132	66	65	66	65	66	66
K11_CROHN	50_60	UKBB	ASTHMA_NAS	1.5035225238049	1.00410306483645	1.65317456901645	-14.4213970194664	0.958479230353439	-14.4400108760471	0.739430511619402	0.734858852585377	0.610700401305966	2060.21029782362	1.01751473187744	3531.91959558109	0.0420169711652195	0.171816894367167	0.00678913832652503	0.994414882757252	0.346202525727536	0.996737912818591	3122	28058	2436	2193	1770	1312	927	424	5	5	3	1	1	0	28675	28918	29341	29799	30184	30687	64	64	66	68	68	69
K11_CROHN	50_60	UKBB	ASTHMA_NAS_EXMORE	1.52372253899385	1.02386202526895	1.67476702346342	-14.4199055667916	0.978779222464822	-14.4390121378347	0.740515379985673	0.735782684794643	0.611828801018892	2079.4697342019	1.0180843395054	3568.01998209927	0.0396236048133222	0.164065450179398	0.00619432971564404	0.994467181886357	0.336354570471183	0.996771141005024	3122	27792	2436	2193	1770	1312	927	424	5	5	3	1	1	0	28411	28654	29077	29535	29920	30423	62	62	64	66	66	67
K11_CROHN	50_60	UKBB	ASTHMA_NOS	-14.0187881511431	-14.002691305135	-14.0062669019003	-14.0158059586572	-14.0136664431558	-13.9962445198773	5855.97090756554	4740.99855060724	5147.06363328616	5797.23657382693	6418.17290148464	11133.1574654585	0.998089921531406	0.997643425780632	0.997828787223273	0.998070980173937	0.998257871923582	0.99899692566959	261	26088	202	175	140	109	80	34	0	0	0	0	0	0	26091	26118	26153	26184	26213	26259	56	56	56	56	56	56
K11_CROHN	50_60	UKBB	ASTHMA_NOS_EXMORE	-14.0195661075144	-14.0026476989407	-14.0068183638102	-14.016279528221	-14.0138570131492	-13.9960202047381	5915.6044754343	4776.60447470007	5187.22977651223	5841.59009868319	6491.731946525	11289.8632488555	0.998109071537549	0.997660999468073	0.997845514654483	0.998085561958999	0.99827758885367	0.999010864407522	261	25822	202	175	140	109	80	34	0	0	0	0	0	0	25827	25854	25889	25920	25949	25995	54	54	54	54	54	54
K11_CROHN	50_60	UKBB	ASTHMA_OBESITY	2.27367070899586	1.66837357279892	1.98265173720354	-12.1805074362329	2.47111957218922	-12.1804269990929	1.01502488568787	1.0121709787453	1.01190586064445	1419.30677621704	1.00950063585609	2941.47150589645	0.0250899657295664	0.0992886630223269	0.0500748202664279	0.993152629373373	0.0143706160663848	0.996696025491799	773	45620	633	570	433	303	198	67	3	2	1	0	1	0	45633	45696	45833	45963	46068	46199	124	125	126	127	126	127
K11_CROHN	50_60	UKBB	ASTHMA_PNEUMONIA	-12.2162772152201	-12.2156347630113	3.36169577243558	3.76200054899679	-12.2112908767219	-12.2132588978908	2311.66068741723	1940.98715604239	1.01197315722808	1.01149572057963	2934.08557043881	6007.14952428771	0.995783492938666	0.994978533471336	0.000893997199685817	0.000199819047305339	0.996679315549298	0.998377805653271	271	45344	235	179	114	77	49	21	1	1	2	1	0	0	45255	45311	45376	45413	45441	45469	124	124	123	124	125	125
K11_CROHN	50_60	UKBB	ASTHMA_PNEUMONIA_AND_SEPSIS	-12.2163830202972	-12.2153607667598	3.36170975595128	3.76201085197264	-12.2113147686687	-12.2132822042784	2298.41653249034	1930.66708102135	1.0119729553592	1.01149555659696	2934.13691839251	6007.27343254826	0.995759159678499	0.994951805606594	0.000893950805401464	0.000199810513253533	0.996679367164652	0.998377836017668	273	45343	237	180	114	77	49	21	1	1	2	1	0	0	45254	45311	45377	45414	45442	45470	124	124	123	124	125	125
K11_CROHN	50_60	UKBB	ASTHMA_PSYCH_COMORB	-14.475102194578	3.04223244936338	2.93499662059334	-14.486543384709	3.34435938881626	3.54049895756781	4860.90460398442	0.75705980851401	0.859817633011072	5049.9178516922	0.850842556983636	1.10321324601496	0.997624013547148	5.85738771039202e-05	0.000641316592563582	0.997711136340743	8.47185533610554e-05	0.00133076751877417	3632	27199	2863	2516	1971	1447	1002	463	3	6	4	2	2	1	27951	28298	28843	29367	29812	30351	14	11	13	15	15	16
K11_CROHN	50_60	UKBB	AUD	-13.9802863943278	-13.9874448553571	-13.9843162556575	-13.9906426713177	-13.9858170076373	-13.9819851162384	3921.65284200733	3055.41924658884	3663.17376837797	4225.27087223779	4601.56621120904	6920.0130615613	0.997155630166002	0.996347366298124	0.996954050329692	0.997358063489303	0.997574945188718	0.998387863958682	569	51976	457	387	282	197	141	61	0	0	0	0	0	0	51931	52001	52106	52191	52247	52327	157	157	157	157	157	157
K11_CROHN	50_60	UKBB	AUD_SWEDISH	-13.4877990411136	1.62015323966476	-13.4919783803546	-13.500151169007	-13.4931371261786	-13.4952339268268	2491.54377911237	1.01148633939258	2159.95245934056	2425.80692838222	2482.49714875831	3848.43032038091	0.995680728493641	0.109209811115429	0.995016107325184	0.995559619169089	0.995663272851558	0.997202075695729	914	51530	691	605	473	366	287	129	1	1	0	0	0	0	51599	51685	51817	51924	52003	52161	153	153	154	154	154	154
K11_CROHN	50_60	UKBB	BACT_INTEST_INFECTION_NOS	-12.0060470543517	-12.0123109914699	-12.011318349457	-12.0186429629163	-12.0166260924518	-11.9920456586623	3024.43369238283	2290.98376199939	2462.136049888	2664.61388389831	3371.63925592519	5643.82917092328	0.996832658475636	0.99581647250293	0.996107604430272	0.996401183224049	0.997156320885382	0.998304650868424	126	52081	103	93	78	64	37	11	0	0	0	0	0	0	51947	51957	51972	51986	52013	52039	157	157	157	157	157	157
K11_CROHN	50_60	UKBB	BLEEDING	2.75313478087177	2.63504699703443	1.83817713650119	1.47121537947178	-13.1231266891799	-13.1274412561789	0.522893331270619	0.433641058972564	0.722428545346156	1.01019737892163	1625.23990364023	3063.22717351965	1.40041467939781e-07	1.22786161243628e-09	0.0109452659088402	0.14529194424571	0.993557488729851	0.996580681076722	2014	51025	1656	1378	1053	759	482	178	13	9	3	1	0	0	51230	51508	51833	52127	52404	52708	140	144	150	152	153	153
K11_CROHN	50_60	UKBB	BRADY_UNSPE	-12.9903808188072	-12.9881129405635	-12.9890405011655	-12.9892683258049	-12.9886026574711	-12.9769459016699	3071.72417908272	2448.71029027248	2955.29157465713	3592.40892706876	4087.75960200112	6425.55730124084	0.996625740855963	0.995767990096655	0.996493164465624	0.997115051687804	0.997464775550059	0.998388607048801	306	52230	269	225	158	100	62	24	0	0	0	0	0	0	52109	52153	52220	52278	52316	52354	158	158	158	158	158	158
K11_CROHN	50_60	UKBB	BRONCHITIS	0.670574702890423	1.13731897640862	-15.0913632457015	0.326383931017187	0.304312931337174	-15.0760177707173	1.01390158102373	0.598692240882561	2083.27541232949	1.0122282874449	1.0102332718344	3506.97723744085	0.508368348183243	0.0574761573277459	0.994220130304398	0.747118605587145	0.7632388410341	0.996570013446399	4395	44922	3186	2931	2557	2219	1708	792	4	3	1	2	1	0	46004	46259	46633	46971	47482	48398	123	124	126	125	126	127
K11_CROHN	50_60	UKBB	C3_BREAST	-15.0535784388996	-15.0533238666136	-15.0509000051439	-15.049148937896	-15.0434784918284	-15.0390700491127	4756.24506675072	3647.65072651646	4123.53690745668	4745.47716879553	4974.03469615964	8069.12761906967	0.997474689045732	0.996707255844931	0.997087729697788	0.997469703669967	0.997586880336768	0.99851292042703	1063	27946	872	771	605	437	282	116	0	0	0	0	0	0	28046	28147	28313	28481	28636	28802	91	91	91	91	91	91
K11_CROHN	50_60	UKBB	C3_BREAST_EXALLC	-15.0630374511532	-15.0626984818039	-15.0595061130902	-15.0577134495982	-15.0502382398761	-15.0447958600779	5057.28170239937	3873.32645961899	4433.71994867265	5087.16933448088	5344.68673807849	8716.29378201735	0.997623516355595	0.996897172392786	0.997289922580534	0.997638313421645	0.997753219702745	0.998622808652751	1063	24308	872	771	605	437	282	116	0	0	0	0	0	0	24428	24529	24695	24863	25018	25184	71	71	71	71	71	71
K11_CROHN	50_60	UKBB	C3_BRONCHUS_LUNG	-11.9937648249669	-12.0050052023007	-12.0212599470144	-12.0207553445497	-12.0067429582075	-11.9974895382627	2990.53841443048	2504.91657248409	3779.93098015997	4573.57282278422	5833.01217278411	12028.6187199155	0.996800036381564	0.996176091555128	0.997462503523228	0.997902916510218	0.998357625908717	0.999204180437781	173	52276	165	86	40	25	10	4	0	0	0	0	0	0	52125	52204	52250	52265	52280	52286	159	159	159	159	159	159
K11_CROHN	50_60	UKBB	C3_BRONCHUS_LUNG_EXALLC	-11.9922522667243	-12.0081020612695	-12.0274022751567	-12.02637454436	-12.0065398780306	-12.0050793389241	3225.61964154093	2755.33256820832	3976.40121490274	4921.69876033656	6400.06545132618	12477.809872507	0.997033620837686	0.996522725053061	0.99758664595683	0.998050338005323	0.998503167311176	0.99923234397095	173	42091	165	86	40	25	10	4	0	0	0	0	0	0	41983	42062	42108	42123	42138	42144	116	116	116	116	116	116
K11_CROHN	50_60	UKBB	C3_CANCER	0.421655309428428	1.55677219623597	0.340244303979441	-13.4995530258311	0.922262799745068	-13.5064211983424	1.01180717377835	0.469192762967985	1.00982291895062	1255.81083532361	1.0085917787667	2174.52611642572	0.676872361558464	0.000906709816805121	0.736166184791953	0.991423168844539	0.360503328567726	0.995044209598918	4497	47573	3890	3190	2175	1406	859	371	7	7	2	1	1	0	48034	48734	49749	50518	51065	51553	139	139	144	145	145	146
K11_CROHN	50_60	UKBB	C3_CANCER_EXALLC	0.421576360761205	1.55669349720894	0.340168151541349	-13.4995366497028	0.922189928135562	-13.5064059879858	1.01180705871769	0.469192801675328	1.00982292540256	1255.75326809061	1.00859178366877	2174.43276499925	0.676929406724993	0.000907255342523263	0.736223036685593	0.991422786078334	0.360541282673022	0.995044002423839	4497	47570	3890	3190	2175	1406	859	371	7	7	2	1	1	0	48031	48731	49746	50515	51062	51550	139	139	144	145	145	146
K11_CROHN	50_60	UKBB	C3_CANCER_WIDE	0.421655309428428	1.55677219623597	0.340244303979441	-13.4995530258311	0.922262799745068	-13.5064211983424	1.01180717377835	0.469192762967985	1.00982291895062	1255.81083532361	1.0085917787667	2174.52611642572	0.676872361558464	0.000906709816805121	0.736166184791953	0.991423168844539	0.360503328567726	0.995044209598918	4497	47573	3890	3190	2175	1406	859	371	7	7	2	1	1	0	48034	48734	49749	50518	51065	51553	139	139	144	145	145	146
K11_CROHN	50_60	UKBB	C3_CANCER_WIDE_EXALLC	0.421655309428428	1.55677219623597	0.340244303979441	-13.4995530258311	0.922262799745068	-13.5064211983424	1.01180717377835	0.469192762967985	1.00982291895062	1255.81083532361	1.0085917787667	2174.52611642572	0.676872361558464	0.000906709816805121	0.736166184791953	0.991423168844539	0.360503328567726	0.995044209598918	4497	47573	3890	3190	2175	1406	859	371	7	7	2	1	1	0	48034	48734	49749	50518	51065	51553	139	139	144	145	145	146
K11_CROHN	50_60	UKBB	C3_COLON	-11.9981492209477	-11.9982119017602	-12.0103830609151	-11.9971088943044	-12.0111095452648	-12.0237213000079	2252.92881352451	1943.7873056659	2460.83593190866	3425.25032957457	3835.82646319447	6396.6678162829	0.995750823233985	0.99507501298374	0.996105851249643	0.997205375529351	0.997501591040359	0.998500229148227	207	52204	193	141	82	41	22	9	0	0	0	0	0	0	52060	52112	52171	52212	52231	52244	158	158	158	158	158	158
K11_CROHN	50_60	UKBB	C3_COLON_EXALLC	-11.9968507548268	-11.9966535689813	-12.0122950537623	-11.9949343347259	-12.016492014355	-12.0310300872931	2444.82160964215	2121.57081749517	2705.34892048386	3728.66411867608	4225.2882262669	7157.33052966883	0.996084759909137	0.995488298775866	0.996457243205384	0.997433247913558	0.997730862365954	0.998658806017575	207	42117	193	141	82	41	22	9	0	0	0	0	0	0	42015	42067	42126	42167	42186	42199	116	116	116	116	116	116
K11_CROHN	50_60	UKBB	C3_COLORECTAL	3.04903111664089	-12.1592393680141	-12.1676930791455	-12.1592560864154	-12.1758096382571	-12.2018067915783	1.01062364683704	1640.75083547823	2109.13486223358	2963.54116175285	3331.6715898922	5790.35598154263	0.00255306833754014	0.994087109174779	0.995396993919084	0.99672633010552	0.997084085679374	0.998318648097171	319	52094	298	233	132	63	35	13	1	0	0	0	0	0	51957	52022	52123	52192	52220	52242	157	158	158	158	158	158
K11_CROHN	50_60	UKBB	C3_COLORECTAL_EXALLC	3.20573703403653	-12.1734791925932	-12.1828872651678	-12.1718540626959	-12.1957094088148	-12.2323829808959	1.0150205985004	1788.06389319507	2322.84333060031	3250.48668046964	3661.98334141677	6480.80868972329	0.0015869350999906	0.994567892064153	0.995815260994394	0.997012228416533	0.997342765012735	0.99849401144295	319	42275	298	233	132	63	35	13	1	0	0	0	0	0	42178	42243	42344	42413	42441	42463	117	118	118	118	118	118
K11_CROHN	50_60	UKBB	C3_CORPUS_UTERI	-12.2147752615623	-12.21454506795	3.58664134915013	-12.21432625663	-12.2134294570197	-12.2134502045332	2979.46779623487	2313.54504579221	1.01484022694646	3717.23137833533	4603.9737727127	7724.28831855742	0.996728961693449	0.995787524574374	0.000409022102823047	0.997378262526114	0.997883372962233	0.998738405547557	142	29110	128	109	71	39	17	9	1	1	1	0	0	0	29029	29048	29086	29118	29140	29148	94	94	94	95	95	95
K11_CROHN	50_60	UKBB	C3_CORPUS_UTERI_EXALLC	-12.2193085088612	-12.2189816545039	3.7225933732421	-12.218727379846	-12.2168590825243	-12.2171104824868	3134.29796620739	2445.5178630844	1.02062286295096	4005.1198771999	4985.14768528353	8201.11861371866	0.996889391815693	0.996013402153745	0.000264934077413125	0.997565835953716	0.998044665052684	0.998811401141066	142	23526	128	109	71	39	17	9	1	1	1	0	0	0	23470	23489	23527	23559	23581	23589	69	69	69	70	70	70
K11_CROHN	50_60	UKBB	C3_DIGESTIVE_ORGANS	2.60715103116845	-13.1533560849918	-13.1595813474048	-13.152995333454	-13.1677768213244	-13.1758148742533	1.01025104014066	2355.34740392558	3206.7893826222	4365.13928236181	4899.36304090385	7626.62711677359	0.00986013065519122	0.995544264435686	0.996725760235111	0.997595825620797	0.997855567532065	0.998621569682935	512	51942	484	318	162	79	44	17	1	0	0	0	0	0	51815	51981	52137	52220	52255	52282	154	155	155	155	155	155
K11_CROHN	50_60	UKBB	C3_DIGESTIVE_ORGANS_EXALLC	2.70617842238361	-13.1404636704177	-13.1524757811295	-13.1376556805047	-13.1696513953036	-13.1795815042426	1.01307963861355	2446.007715504	3302.1229393753	4520.03097702983	5108.61535392251	7918.05106837947	0.0075571688265953	0.995713618323323	0.99682200517447	0.997680919018738	0.997943111948585	0.998671923222835	512	42684	484	318	162	79	44	17	1	0	0	0	0	0	42588	42754	42910	42993	43028	43055	123	124	124	124	124	124
K11_CROHN	50_60	UKBB	C3_FEMALE_GENITAL	-13.185508693233	-13.1847650496473	3.1082704231774	-13.1842619320796	-13.1823567485273	-13.1809417440679	3705.65138915399	2874.10430051524	1.01579575832807	4632.22343565623	5103.01143643772	8276.69972127003	0.997160960244768	0.996339769725366	0.00221383992842086	0.99772905927695	0.997938866616785	0.99872934070062	271	28915	239	203	132	77	43	17	1	1	1	0	0	0	28853	28889	28960	29015	29049	29075	93	93	93	94	94	94
K11_CROHN	50_60	UKBB	C3_FEMALE_GENITAL_EXALLC	-13.2194897420536	-13.2176770448924	3.2311423148658	-13.2163602680731	-13.2105700844804	-13.2068968803194	3936.53323597987	3029.34645313869	1.0211124296043	4973.61004237191	5429.390899287	8891.86969884054	0.99732058481156	0.996518672543834	0.00155437500075455	0.997879786049204	0.998058622098701	0.998814920191206	271	23673	239	203	132	77	43	17	1	1	1	0	0	0	23634	23670	23741	23796	23830	23856	70	70	70	71	71	71
K11_CROHN	50_60	UKBB	C3_HEAD_AND_NECK	-11.9797511864568	-11.9781781477796	-11.9848618558739	-11.9833938452974	-11.985531605256	-11.9440076112768	3171.58251539737	2534.71800748197	3043.30391346449	3622.5447995844	4571.43694297837	7449.90568295124	0.996986225097854	0.996229494637629	0.99685785192901	0.997360599240031	0.997908084529205	0.998720797874481	106	52298	94	72	53	34	16	6	0	0	0	0	0	0	52151	52173	52192	52211	52229	52239	159	159	159	159	159	159
K11_CROHN	50_60	UKBB	C3_HEAD_AND_NECK_EXALLC	-11.9771298222194	-11.9729226009911	-11.9821243086904	-11.9807623203046	-11.9787756700073	-11.9321163541552	3492.7199031402	2721.87102715157	3354.80137318237	4028.16025283866	4933.9246340314	8159.75186370326	0.997263923674467	0.99649028951465	0.997150254038357	0.997626894019054	0.998062866483806	0.998833242948722	106	41851	94	72	53	34	16	6	0	0	0	0	0	0	41748	41770	41789	41808	41826	41836	115	115	115	115	115	115
K11_CROHN	50_60	UKBB	C3_KIDNEY_NOTRENALPELVIS	-11.9837602686044	-11.9811163886197	-11.9936175854225	-11.9953275016386	-12.0298358801845	-12.0223318254576	3367.09405029305	2446.15149754845	3307.37656488355	6245.80851855162	6237.84197286985	15382.5269856483	0.997160270259886	0.996092020639224	0.997106618754069	0.998467631419816	0.998461260415095	0.999376407271655	100	52321	97	77	42	15	9	2	0	0	0	0	0	0	52165	52185	52220	52247	52253	52260	159	159	159	159	159	159
K11_CROHN	50_60	UKBB	C3_KIDNEY_NOTRENALPELVIS_EXALLC	-11.9894943964174	-11.9875115147722	-11.9958998535567	-11.9987627605185	-12.0229833125293	-12.0186858838517	3627.29708286231	2622.88410692646	3618.60994105816	6523.44601790228	6705.62016671525	15570.3872145297	0.997362715313041	0.996353396996473	0.997354971684945	0.998532428699349	0.998569416790462	0.999384117888434	100	41856	97	77	42	15	9	2	0	0	0	0	0	0	41741	41761	41796	41823	41829	41836	118	118	118	118	118	118
K11_CROHN	50_60	UKBB	C3_LUNG_NONSMALL	-10.9946493241199	-11.0036769448958	-11.0166876558301	-11.0206213551318	-10.9756967845627	-10.9737457484397	1996.0636348628	1691.42596757882	2630.04721934585	3154.3653947209	4481.65131270231	8593.19865227142	0.995605141822689	0.994809348924662	0.996657847348766	0.997212382003814	0.998045959035324	0.998981080237832	128	52323	123	68	31	19	7	3	0	0	0	0	0	0	52169	52224	52261	52273	52285	52289	159	159	159	159	159	159
K11_CROHN	50_60	UKBB	C3_LUNG_NONSMALL_EXALLC	-11.9921648010191	-12.0058175872636	-12.0226085147363	-12.0263914945978	-11.9620109697231	-11.9764482735104	3483.09208113311	3066.87568281198	4577.5482608581	5598.83880326317	8204.59743824209	14753.3824210625	0.997252916656069	0.996876550269075	0.997904414734858	0.998286133061895	0.99883671312829	0.999352296182093	128	42014	123	68	31	19	7	3	0	0	0	0	0	0	41903	41958	41995	42007	42019	42023	116	116	116	116	116	116
K11_CROHN	50_60	UKBB	C3_LYMPHNODES_SECONDARY_NAS	-13.0276186820267	-13.0341772574601	-13.0349416097008	-13.0362834579277	-13.0464229806813	-13.0433733198976	2343.71279277762	1979.25357341153	2426.23227453332	2913.06490724423	3040.81848369161	4772.06982314408	0.995564950485648	0.99474564867886	0.995713382952518	0.996429391409043	0.996576741561595	0.997819165766589	615	51935	536	372	233	156	101	52	0	0	0	0	0	0	51857	52021	52160	52237	52292	52341	157	157	157	157	157	157
K11_CROHN	50_60	UKBB	C3_LYMPHNODES_SECONDARY_NAS_EXALLC	-14.0280130783566	-14.0336842032437	-14.033616659866	-14.035107965471	-14.043404237546	-14.041017743017	4201.68566700339	3538.46720974787	4396.23480504909	5210.18508062967	5417.97085584351	8608.51547394341	0.99733613717269	0.996835570336288	0.997453005231756	0.997850674738402	0.997931882032295	0.998698601827268	615	42520	536	372	233	156	101	52	0	0	0	0	0	0	42480	42644	42783	42860	42915	42964	119	119	119	119	119	119
K11_CROHN	50_60	UKBB	C3_MALE_GENITAL	-13.148593096941	2.84140207175574	-13.1482642388882	-13.1480898647262	-13.1486121434553	-13.1492289012645	2822.74932323804	0.735993101674027	3018.83392297667	4148.53431740674	5358.79663369811	9780.68291583425	0.996283403062603	0.000113091890632251	0.996524895327931	0.997471241758667	0.99804227239516	0.998927317892156	430	22773	402	329	179	91	45	15	1	2	0	0	0	0	22738	22811	22961	23049	23095	23125	62	61	63	63	63	63
K11_CROHN	50_60	UKBB	C3_MALE_GENITAL_EXALLC	-13.1634783933816	3.06068551359737	-13.1628940541787	-13.1631404823964	-13.1629322742183	-13.1626249884894	3259.51387531975	0.747096643673387	3425.88930259847	4775.09766787986	5908.45463422755	10994.9684199532	0.996777768701383	4.18948978529285e-05	0.996934388950286	0.9978005364515	0.998222463842224	0.999044812831812	430	19398	402	329	179	91	45	15	1	2	0	0	0	0	19377	19450	19600	19688	19734	19764	48	47	49	49	49	49
K11_CROHN	50_60	UKBB	C3_MELANOMA	-13.1721973247643	2.30709900831583	-13.1802199924166	-13.1848003725145	-13.1901576149664	-13.1829794941347	2984.17927038806	1.00995135586068	2682.35369198521	3332.96549086096	3157.99581890449	5499.00100356915	0.996478140957065	0.0223500027302179	0.996079468657115	0.996843675325863	0.996667445709388	0.998087200616705	408	52011	341	293	219	157	111	46	1	1	0	0	0	0	51919	51967	52041	52103	52149	52214	158	158	159	159	159	159
K11_CROHN	50_60	UKBB	C3_MELANOMA_EXALLC	-13.1682868817686	2.46011891342755	-13.1762777130945	-13.1837141303594	-13.1880468934521	-13.1823298206717	3226.46720540733	1.01392377181735	2917.45196636482	3575.46372107142	3379.69013976508	5906.92073820232	0.996743576501069	0.0152521766890341	0.996396474410881	0.997057987734433	0.996886545255829	0.998219382115502	408	41976	341	293	219	157	111	46	1	1	0	0	0	0	41926	41974	42048	42110	42156	42221	116	116	117	117	117	117
K11_CROHN	50_60	UKBB	C3_NONHODGKIN	-12.0052569064752	-12.0000031440479	-11.9878750123055	-11.9912433843082	-11.9954359538481	-12.001117040795	2649.06162314151	2324.15413436774	2594.97233831164	3176.64930745191	3949.91663613574	5745.32156017676	0.996384087005655	0.995880404592679	0.99631406230162	0.996988145585676	0.997576921409304	0.998333339755575	147	52265	126	95	70	48	24	10	0	0	0	0	0	0	52128	52159	52184	52206	52230	52244	158	158	158	158	158	158
K11_CROHN	50_60	UKBB	C3_NONHODGKIN_EXALLC	-12.0058476130569	-12.0012727857016	-11.9877521198593	-11.9927002159916	-11.9943304263666	-12.0022085506097	2901.86040056573	2499.32332020732	2793.95647901036	3444.07728426892	4239.69267928746	6088.66349501289	0.996698926964368	0.996168725594538	0.996576606307161	0.9972216735521	0.997742742452694	0.99842718016787	147	41892	126	95	70	48	24	10	0	0	0	0	0	0	41796	41827	41852	41874	41898	41912	117	117	117	117	117	117
K11_CROHN	50_60	UKBB	C3_PROSTATE	-13.150891148033	2.9017487894659	-13.1504145115623	-13.1499204270824	-13.1505045150855	-13.1503127708477	2879.54585512914	0.736150831720471	3179.98069671391	4525.55930815808	5859.54444621918	11538.5457975744	0.996356072429508	8.08772375986453e-05	0.99670045707766	0.997681589610077	0.998209318863021	0.999090662771353	405	22839	388	313	162	77	35	9	1	2	0	0	0	0	22792	22867	23018	23103	23145	23171	63	62	64	64	64	64
K11_CROHN	50_60	UKBB	C3_PROSTATE_EXALLC	-13.1775099658699	3.11833897147345	-13.1770177921249	-13.1772739176101	-13.1761528179296	-13.174736515311	3318.3884192282	0.747169588380164	3629.60203951065	5221.83395409692	6446.49564879725	12913.5579325606	0.996831563159596	2.99908604914747e-05	0.997103341952056	0.997986544124935	0.998369185033696	0.999185978249407	405	19381	388	313	162	77	35	9	1	2	0	0	0	0	19349	19424	19575	19660	19702	19728	48	47	49	49	49	49
K11_CROHN	50_60	UKBB	C3_RECTUM	4.004247597977	-11.5381194695569	-11.5341087046043	-11.5328723911117	-11.5375786289908	-11.5719987783867	1.01113062521589	1864.67583703967	2376.44334317186	3310.34482469205	3702.38308588381	6022.2523222161	7.48969136439361e-05	0.995062933483814	0.996127468743114	0.997220264747247	0.997513590370268	0.998466833837746	128	52294	118	96	55	27	14	6	1	0	0	0	0	0	52145	52167	52208	52236	52249	52257	158	159	159	159	159	159
K11_CROHN	50_60	UKBB	C3_RECTUM_EXALLC	4.15221768379574	-11.5218230382633	-11.5195993408114	-11.5191500869735	-11.5269827261484	-11.5567526830821	1.0158951722141	1982.7379609972	2544.03207025791	3573.53227844652	4012.25299250841	6504.31562713027	4.36516396263714e-05	0.995363465492573	0.99638712138927	0.99742805286896	0.997707724583912	0.998582333604984	128	41899	118	96	55	27	14	6	1	0	0	0	0	0	41792	41814	41855	41883	41896	41904	116	117	117	117	117	117
K11_CROHN	50_60	UKBB	C3_RESPIRATORY_INTRATHORACIC	-11.9897323018043	-11.9996476017632	-12.0180434759082	-12.012704402576	-12.0036805928613	-11.9723264172517	2825.31204077089	2393.09349083578	3426.30654407892	4286.42176243879	5457.66088266947	9427.69123393487	0.996614039992606	0.995999197911807	0.997201362004623	0.997763930065435	0.998245119309911	0.998986758093719	194	52253	181	94	47	28	12	6	0	0	0	0	0	0	52107	52194	52241	52260	52276	52282	159	159	159	159	159	159
K11_CROHN	50_60	UKBB	C3_RESPIRATORY_INTRATHORACIC_EXALLC	-11.985806492972	-12.0008303604682	-12.0229316288947	-12.0172761721548	-12.001903111332	-11.9737327490902	3019.86294233271	2630.75968273738	3606.83640298054	4662.91618083937	5997.94391920614	10204.5973229512	0.996833212293418	0.996360274138676	0.997340357952107	0.997943692716209	0.998403431754066	0.999063789192155	194	42120	181	94	47	28	12	6	0	0	0	0	0	0	42017	42104	42151	42170	42186	42192	116	116	116	116	116	116
K11_CROHN	50_60	UKBB	C3_SECONDARY_NAS	-11.549347756243	-11.5528908565453	4.22989496111895	-11.5604995941871	-11.5716154429307	-11.5934129763637	1654.80614776767	1844.99139346682	1.01049655161543	3715.50204451129	4665.68581484668	11559.6612944739	0.994431389160735	0.995003872082085	2.83967296351619e-05	0.997517447400614	0.998021126109548	0.999199785924994	365	52202	351	130	52	27	13	4	1	1	1	0	0	0	52057	52278	52356	52381	52395	52404	158	158	158	159	159	159
K11_CROHN	50_60	UKBB	C3_SECONDARY_NAS_EXALLC	-11.5411076518609	-11.5431781281329	4.35817506707726	-11.5487169232723	-11.5584467465935	-11.5754510566845	1779.18815984786	1974.90148616409	1.01420006803293	4053.84252104609	5042.20375169324	12427.1281431181	0.994824377072776	0.99533644020502	1.73004092253384e-05	0.9977269638822	0.998170978686463	0.999256797528718	365	42374	351	130	52	27	13	4	1	1	1	0	0	0	42267	42488	42566	42591	42605	42614	120	120	120	121	121	121
K11_CROHN	50_60	UKBB	C3_SECONDARY_RESPIRATORY_DIGESTIVE	-12.0150294286614	-12.0214563882141	-12.014204863601	-12.0183840498825	-12.0272812704709	-12.055090859675	1767.22355562477	1922.78523265968	2972.6983580209	4792.60181229318	4728.59993441534	9611.10681489839	0.994575370731311	0.995011573939879	0.996775346395543	0.997999150898748	0.997970568070893	0.998999223654548	498	52096	476	183	71	30	13	5	0	0	0	0	0	0	51960	52253	52365	52406	52423	52431	158	158	158	158	158	158
K11_CROHN	50_60	UKBB	C3_SECONDARY_RESPIRATORY_DIGESTIVE_EXALLC	-12.0232043712395	-12.0314810544248	-12.0199266602689	-12.0244060389813	-12.0439616327506	-12.0855271408134	1930.16504372561	2100.51698043526	3216.86310439533	5078.84350197155	5163.48925152239	10479.4861597898	0.9950299239268	0.995429848663676	0.99701868208986	0.998110971727189	0.998138916950202	0.999079835286741	498	42564	476	183	71	30	13	5	0	0	0	0	0	0	42466	42759	42871	42912	42929	42937	120	120	120	120	120	120
K11_CROHN	50_60	UKBB	C3_SECONDARY_WITHOUT_SITESPEC	-11.0514151871389	-11.0425978785845	4.70956291533004	-11.0460813434853	-11.0297951363785	-11.0319613607948	2432.75425216024	1926.42723801705	1.01626126812813	3253.03728239051	2910.92760173986	4470.94664050837	0.996375415553401	0.995426419469765	3.58312018877561e-06	0.997290691726124	0.996976743020206	0.998031239596236	130	52318	115	55	32	22	15	8	1	1	1	0	0	0	52175	52235	52258	52268	52275	52282	157	157	157	158	158	158
K11_CROHN	50_60	UKBB	C3_SECONDARY_WITHOUT_SITESPEC_EXALLC	-11.0659854809458	-11.0598922792731	4.87127111321491	-11.0607329949668	-11.0377832739447	-11.0489785093396	2620.81624675933	2143.29242372549	1.02231215105162	3575.62912858117	3149.83124504452	4951.49843622076	0.996631067614524	0.995882746547786	1.88896060805529e-06	0.997531854200778	0.997204022009338	0.998219568851194	130	41884	115	55	32	22	15	8	1	1	1	0	0	0	41782	41842	41865	41875	41882	41889	116	116	116	117	117	117
K11_CROHN	50_60	UKBB	C3_SKIN	-14.5274955494069	0.919378270454302	-14.5287669547518	-14.5327965824078	1.81974253050297	-14.5285953533517	3021.98886563434	1.00909705554446	2692.09360404086	3346.94544855264	1.00783652486679	5534.80639224546	0.996164373769634	0.362247937149882	0.995693974923	0.996535510434805	0.0709819437035387	0.997905594561267	1531	50828	1291	1142	809	549	342	157	2	2	1	1	1	0	50911	51060	51393	51653	51860	52045	155	155	156	156	156	157
K11_CROHN	50_60	UKBB	C3_SKIN_EXALLC	-14.5461689822742	1.02279025559555	-14.5471157668365	-14.5518241823909	1.92074378042416	-14.5445288948553	3214.89099545093	1.01161759332027	2859.71317233601	3565.63350081791	1.00986789004552	5902.05917313879	0.99638988567087	0.311995201886103	0.995941247140124	0.996743736109302	0.057174384143393	0.998033763647028	1531	43828	1291	1142	809	549	342	157	2	2	1	1	1	0	43944	44093	44426	44686	44893	45078	122	122	123	123	123	124
K11_CROHN	50_60	UKBB	C3_UNCERTAIN_SECONDARY	-13.1845616070233	-13.1896354166836	2.37816943558652	-13.1945129753086	-13.2009754536799	-13.2005359625584	2076.73013595893	1885.23628100397	1.01000151581521	3050.80737443355	3055.53259189595	4895.05914444677	0.994934494715036	0.994417824059915	0.0185416723818051	0.996549219902059	0.996552868798281	0.997848342428095	981	51650	882	517	292	183	120	59	1	1	1	0	0	0	51594	51959	52184	52293	52356	52417	154	154	154	155	155	155
K11_CROHN	50_60	UKBB	C3_UNCERTAIN_SECONDARY_EXALLC	-13.1826955900543	-13.1880882714837	2.53111631838119	-13.1937016000357	-13.2011367039525	-13.2017857707727	2232.02948230566	2012.08054482868	1.01305843070576	3251.73396597193	3259.12819240536	5254.51634062436	0.99528760340576	0.994770340231792	0.0124723675351422	0.996762643551826	0.996768168130383	0.997995345474898	981	43193	882	517	292	183	120	59	1	1	1	0	0	0	43168	43533	43758	43867	43930	43991	123	123	123	124	124	124
K11_CROHN	50_60	UKBB	C3_URINARY_TRACT	-11.9822413985407	-11.9800443699033	-11.9965317825517	-11.9997801216806	-12.0303256487552	-12.0224043327329	3204.87739812338	2407.42448210957	3133.78851803542	6020.48188596937	6183.03323863348	15382.6645400563	0.997016914547721	0.996029510765304	0.996945606233813	0.998409689932784	0.998447557263617	0.999376409087042	107	52315	103	80	46	16	10	2	0	0	0	0	0	0	52160	52183	52217	52247	52253	52261	159	159	159	159	159	159
K11_CROHN	50_60	UKBB	C3_URINARY_TRACT_EXALLC	-11.9887102890503	-11.9867611414458	-11.9981563763865	-12.0012433135862	-12.0236861085708	-12.0189492741307	3433.01813192641	2582.63052126615	3431.09916933442	6345.41978009313	6626.14272546429	15574.3647200204	0.997213650777995	0.996296792269525	0.997209895794902	0.998490942857466	0.998552173014879	0.999384261683642	107	41877	103	80	46	16	10	2	0	0	0	0	0	0	41763	41786	41820	41850	41856	41864	118	118	118	118	118	118
K11_CROHN	50_60	UKBB	CARDIAC_ARRHYTM	-14.0544939377418	1.11617408146886	-14.0524198469941	-14.0519749233654	-14.0467174202863	-14.0468579693872	2519.82224252556	1.0115850483276	2378.2642932176	2935.76263672693	3301.61987044282	6112.90703046525	0.99554976323678	0.269857298941565	0.995285577120695	0.996180954519733	0.996605416253718	0.998166541519081	1281	42217	1120	914	634	423	246	89	1	1	0	0	0	0	42266	42472	42752	42963	43140	43297	111	111	112	112	112	112
K11_CROHN	50_60	UKBB	CD2_BENIGN	-15.084879289871	-0.0761929681922262	-15.0860966519594	-15.0951129455978	0.48599790018355	-15.0876814360547	2533.1680438059	1.01149319663399	2020.1402718925	2393.06288377743	1.00908071091953	3585.73517196421	0.995248668487951	0.9399543664297	0.994041576276276	0.994967086835082	0.630072783850607	0.996642754699747	4142	47363	3206	2949	2499	1766	1247	588	1	1	1	1	1	0	48157	48414	48864	49597	50116	50775	141	141	141	141	141	142
K11_CROHN	50_60	UKBB	CD2_BENIGN_ASCENDING_COLON	-11.9947005934266	-11.9945489945678	-11.9995672366694	-12.0039422419409	-11.9981068035691	-12.0325125516696	2374.71190393791	1754.40814831762	2384.17899952935	3514.15706392906	3869.94202070011	8328.86932764617	0.995969891882555	0.994545060161272	0.995984265856119	0.997274526612365	0.997526296572394	0.998847316211188	194	52340	178	153	89	46	26	6	0	0	0	0	0	0	52200	52225	52289	52332	52352	52372	156	156	156	156	156	156
K11_CROHN	50_60	UKBB	CD2_BENIGN_ASCENDING_COLON_EXALLC	-12.9928935204891	-12.9937517225058	-13.0000303707243	-13.0049302592406	-12.9973287662574	-13.0360351227813	4254.70578304292	3184.2226940528	4305.1303793267	6356.37829261135	6924.51021906544	14288.2079136017	0.997563447731491	0.996744108025894	0.997590663500176	0.998367556908785	0.998502368898764	0.999272039588279	194	41818	178	153	89	46	26	6	0	0	0	0	0	0	41722	41747	41811	41854	41874	41894	112	112	112	112	112	112
K11_CROHN	50_60	UKBB	CD2_BENIGN_BREAST	-13.0104252829102	-13.0114607249732	-13.0097821946827	-13.010115814359	-13.0068457284238	-13.0055922077434	5689.31478626399	3840.34128207901	4149.58658341823	4248.20169049742	3590.12498478672	7391.77533569126	0.998175385120195	0.997296692402774	0.997498476742585	0.997556482701991	0.997109309917524	0.998596148367428	138	29043	93	93	84	84	74	24	0	0	0	0	0	0	28995	28995	29004	29004	29014	29064	93	93	93	93	93	93
K11_CROHN	50_60	UKBB	CD2_BENIGN_BREAST_EXALLC	-13.0136898796597	-13.0148514712881	-13.0120185107121	-13.0128254350867	-13.0083508728642	-13.0063756451262	5899.27896803492	3991.11849184534	4467.66406615721	4301.87930991579	3854.21435095448	7836.71159336159	0.998239884252165	0.997398140228831	0.997676173981967	0.997586469557783	0.997307066584116	0.998675773450201	138	23275	93	93	84	84	74	24	0	0	0	0	0	0	23251	23251	23260	23260	23270	23320	69	69	69	69	69	69
K11_CROHN	50_60	UKBB	CD2_BENIGN_CAECUM	-11.9807729969565	-11.9703279159026	-11.9836211118334	-11.973781415821	-11.9641173267068	-11.9901387882922	2366.65715279477	1830.49680633154	2337.39208606801	3359.81488990268	3811.84296547845	11991.4915385817	0.995960871239732	0.994782360872103	0.995909327991322	0.99715648765902	0.997495707742482	0.999202205580833	181	52319	172	141	90	45	23	5	0	0	0	0	0	0	52171	52202	52253	52298	52320	52338	157	157	157	157	157	157
K11_CROHN	50_60	UKBB	CD2_BENIGN_CAECUM_EXALLC	-12.9798096428002	-12.9683368101631	-12.9807518619606	-12.9721749056602	-12.9633859110558	-12.976841019433	4192.67345200319	3313.97652520061	4209.88279905227	6071.51191817822	6915.26006686603	22269.6024002736	0.997529887960074	0.996877705912201	0.997539806787703	0.998295269721601	0.998504281933553	0.999535060378478	181	41790	172	141	90	45	23	5	0	0	0	0	0	0	41685	41716	41767	41812	41834	41852	114	114	114	114	114	114
K11_CROHN	50_60	UKBB	CD2_BENIGN_COLON	-14.0128731808021	-14.0114678751258	-14.0098830999143	-14.0053930007473	-14.0089177056127	-14.0176222652865	2868.00333457515	2082.84842299365	2493.42035209642	3902.853589459	4431.21440484244	7546.44194525294	0.996101604714304	0.994632614908454	0.995516916913684	0.997136796806795	0.997477558179164	0.99851791903601	1075	51676	983	839	608	254	146	50	0	0	0	0	0	0	51619	51763	51994	52348	52456	52552	149	149	149	149	149	149
K11_CROHN	50_60	UKBB	CD2_BENIGN_COLON_EXALLC	-14.0219036501664	-14.0203879754092	-14.0184863379115	-14.0158760395612	-14.0166637964783	-14.0230163333994	3161.09954228312	2266.47937415321	2773.22651081394	4276.66840242702	4878.35623898887	8260.06325735831	0.996460780941188	0.995064336395589	0.995966760689426	0.997385106810488	0.997707493323255	0.998645441020838	1075	41763	983	839	608	254	146	50	0	0	0	0	0	0	41747	41891	42122	42476	42584	42680	108	108	108	108	108	108
K11_CROHN	50_60	UKBB	CD2_BENIGN_COLORECANI	-14.0226254736723	-14.0215605131522	-14.0193454625876	-14.015716325502	-14.0140322412547	-14.0233681831479	2588.23780070266	1846.39663195266	2177.16218537845	3464.50776814751	3964.08767911774	6766.50261851288	0.995677220373975	0.993940912299354	0.99486223760875	0.996772155264317	0.997179286238382	0.998346410016386	1346	51519	1235	1072	794	318	181	60	0	0	0	0	0	0	51483	51646	51924	52400	52537	52658	147	147	147	147	147	147
K11_CROHN	50_60	UKBB	CD2_BENIGN_COLORECANI_EXALLC	-15.0320876798107	-15.0309638493607	-15.0280965097087	-15.0260018953391	-15.0229005018322	-15.0290053727538	4711.11300617214	3306.32930736454	3995.39154034613	6296.38194024308	7179.1467517495	12177.0963491195	0.997454136568361	0.996372734968466	0.996998877885017	0.99809589004339	0.998330368212899	0.999015248958946	1346	41719	1235	1072	794	318	181	60	0	0	0	0	0	0	41723	41886	42164	42640	42777	42898	107	107	107	107	107	107
K11_CROHN	50_60	UKBB	CD2_BENIGN_DESCENDING_COLON	-11.9850738136687	-11.989541597424	-11.9848991383226	-11.9626999879157	-11.9584792390936	-11.9663669907562	2787.26458508862	2068.32584612831	2476.77017495997	3820.08435774355	4363.17312165526	11399.3874864619	0.996569153879763	0.995374898701139	0.996139113445459	0.997501406479065	0.997813180054097	0.999162430636853	145	52333	133	112	82	32	19	4	0	0	0	0	0	0	52186	52207	52237	52287	52300	52315	159	159	159	159	159	159
K11_CROHN	50_60	UKBB	CD2_BENIGN_DESCENDING_COLON_EXALLC	-11.9822581349697	-11.9880394117524	-11.980754781726	-11.9571572511223	-11.9481896740533	-11.9639132674	3030.5430376281	2235.81748134943	2718.00212566802	4201.93326669873	4774.09595816685	12095.3042143834	0.996845306685514	0.995721911198125	0.996482994541785	0.997729516943645	0.99800312641347	0.999210782965269	145	41768	133	112	82	32	19	4	0	0	0	0	0	0	41665	41686	41716	41766	41779	41794	115	115	115	115	115	115
K11_CROHN	50_60	UKBB	CD2_BENIGN_ENDOCRINE_OTH	-11.9995352383523	-11.9986901170426	-12.0034355246849	-12.0020670673948	-12.0090505637639	-11.9963302225255	3121.32596816226	2409.39148624397	3153.76155321534	3825.68766597234	3729.05461755342	5835.91810894924	0.996932643236259	0.996026577632492	0.996963203274251	0.997496855692801	0.997430496344173	0.998359867333418	112	52332	96	81	49	33	25	12	0	0	0	0	0	0	52189	52204	52236	52252	52260	52273	159	159	159	159	159	159
K11_CROHN	50_60	UKBB	CD2_BENIGN_ENDOCRINE_OTH_EXALLC	-11.9995384975713	-12.0000884047453	-12.0044222071104	-12.0044420293308	-12.0084222840508	-11.9966784878477	3429.6718779691	2636.44646761787	3486.29121107187	4117.59022434062	4045.33168800014	6325.96061417935	0.997208413133591	0.996368349471907	0.99725263220041	0.997673846870129	0.997631511725713	0.998486876635389	112	41685	96	81	49	33	25	12	0	0	0	0	0	0	41585	41600	41632	41648	41656	41669	116	116	116	116	116	116
K11_CROHN	50_60	UKBB	CD2_BENIGN_EXALLC	-15.0927186431707	0.0535252783105272	-15.0918837479152	-15.0999091978074	0.611059371632579	-15.0899370199842	2729.34808655383	1.01502347238361	2168.83293163127	2572.68212382391	1.01195626826701	3810.12005370659	0.995587889330388	0.957944609648461	0.99444794309271	0.995316982563149	0.545950220758436	0.996839995557486	4142	39070	3206	2949	2499	1766	1247	588	1	1	1	1	1	0	39898	40155	40605	41338	41857	42516	107	107	107	107	107	108
K11_CROHN	50_60	UKBB	CD2_BENIGN_HEAMANGIOMA_LYMPHANGIOMA	-12.0148490067542	-12.0053314989633	-12.009463298233	-12.0205033644696	-12.0065184729856	-12.0146724327998	2540.1467162404	1980.34662420237	2369.58838690257	2826.1935086233	2876.45848100037	5298.53100329815	0.996226034222432	0.995163063949575	0.995956207254982	0.996606408902497	0.996669589370377	0.998190760152926	165	52252	139	121	87	60	42	17	0	0	0	0	0	0	52120	52138	52172	52199	52217	52242	158	158	158	158	158	158
K11_CROHN	50_60	UKBB	CD2_BENIGN_HEAMANGIOMA_LYMPHANGIOMA_EXALLC	-13.0160471414138	-13.0083495071559	-13.0106361007085	-13.023230904066	-13.0080280842954	-13.0199488728525	4596.58843646396	3522.87376965903	4291.3058053263	5092.73465703237	5163.68544889202	9484.77343676471	0.997740652807732	0.997053786673724	0.997580929852599	0.997959637749698	0.997990022068505	0.998904727351184	165	41626	139	121	87	60	42	17	0	0	0	0	0	0	41538	41556	41590	41617	41635	41660	114	114	114	114	114	114
K11_CROHN	50_60	UKBB	CD2_BENIGN_HEMANGIOMA	-12.0145554772899	-12.0045876410267	-12.0087099588687	-12.0201091143346	-12.0059723639561	-12.0146384401074	2547.48427092493	1994.02794518725	2386.52063305407	2839.34867575837	2891.41758984892	5298.53933568305	0.996236996282136	0.995196548121408	0.995985149382446	0.996622242658458	0.996686970262162	0.9981907681169	162	52254	137	119	86	59	41	17	0	0	0	0	0	0	52121	52139	52172	52199	52217	52241	158	158	158	158	158	158
K11_CROHN	50_60	UKBB	CD2_BENIGN_HEMANGIOMA_EXALLC	-13.0157229973764	-13.0074062853735	-13.0096741677877	-13.0228536523381	-13.007315634572	-13.0199036349854	4608.22796366535	3550.13618825577	4324.07619912398	5110.16135979532	5193.56831014111	9484.55846121889	0.997746415606747	0.997076623295437	0.99759944043046	0.99796665469284	0.998001696549885	0.998904706331532	162	41626	137	119	86	59	41	17	0	0	0	0	0	0	41537	41555	41588	41615	41633	41657	114	114	114	114	114	114
K11_CROHN	50_60	UKBB	CD2_BENIGN_LEIOMYOMA_UTERI	-14.5576856425017	-14.5575145325929	-14.5527573921541	-14.5487213644978	1.42001170292848	-14.5285707643145	4537.05429096369	3072.56445528529	2967.47604644522	3120.8668536961	1.01567789663306	4170.95647378687	0.997439895593083	0.99621971392219	0.996087121272022	0.996280469928509	0.162085276053888	0.997220757652416	1069	27583	658	678	714	646	501	256	0	0	1	1	1	0	27900	27880	27844	27912	28057	28302	94	94	93	93	93	94
K11_CROHN	50_60	UKBB	CD2_BENIGN_LEIOMYOMA_UTERI_EXALLC	-14.5801669096275	-14.5794062741861	-14.5730087850836	-14.5674052935321	1.53513811720077	-14.5396412306583	4798.30912300514	3244.20887981339	3144.42064511624	3346.085243599	1.02087179801939	4432.60098659572	0.997575547579159	0.996414335683182	0.996302168697702	0.996526367318198	0.13264520702478	0.997382815532155	1069	22202	658	678	714	646	501	256	0	0	1	1	1	0	22544	22524	22488	22556	22701	22946	69	69	68	68	68	69
K11_CROHN	50_60	UKBB	CD2_BENIGN_LIPOMATOUS	-13.5557972813786	2.03257672447205	-13.5533389790961	-13.543465469692	-13.5346598448187	-13.5186399420835	3238.46217146659	1.01182134206571	2736.44357288239	2970.88717851307	3110.71727968092	4711.32664366059	0.996660164855354	0.0445552014138899	0.996048171498001	0.996362674204694	0.996528433450515	0.997710560080562	526	51662	411	366	305	253	168	73	1	1	0	0	0	0	51619	51664	51725	51777	51862	51957	157	157	158	158	158	158
K11_CROHN	50_60	UKBB	CD2_BENIGN_LIPOMATOUS_EXALLC	-13.1654885344637	2.1851208828485	-13.1660072099383	-13.1565529746502	-13.1564772037634	-13.1433141657747	2890.74299602787	1.01666656167389	2432.53421091768	2637.74474163301	2798.81197430514	4192.61556917185	0.996366157857318	0.0316106700146892	0.995681498519835	0.996020324938859	0.996249368849325	0.997498737935493	526	41248	411	366	305	253	168	73	1	1	0	0	0	0	41248	41293	41354	41406	41491	41586	114	114	115	115	115	115
K11_CROHN	50_60	UKBB	CD2_BENIGN_LIPO_SKIN_LIMBS	-12.009825452892	-12.0107861186557	-12.001711454385	-11.9950374746916	-11.9832159568497	-11.9942947915807	3074.69205062992	2284.33303324409	2446.90976081206	2495.27173047771	2905.00754835552	4826.61720989027	0.996883450510677	0.995804825079157	0.996086516131295	0.996164498547266	0.996708719090621	0.998017233941295	132	52182	102	93	84	75	46	15	0	0	0	0	0	0	52053	52062	52071	52080	52109	52140	159	159	159	159	159	159
K11_CROHN	50_60	UKBB	CD2_BENIGN_LIPO_SKIN_LIMBS_EXALLC	-12.0139080097025	-12.0116551756731	-12.0018911251603	-11.9946906386824	-11.9796716833159	-11.99250396681	3429.11066108232	2488.7950522251	2632.72438239103	2723.15450646769	3179.56598590297	5243.61320700206	0.997204612783535	0.996149189946599	0.996362668829004	0.996485565727879	0.996993812203463	0.998175184735982	132	41548	102	93	84	75	46	15	0	0	0	0	0	0	41463	41472	41481	41490	41519	41550	115	115	115	115	115	115
K11_CROHN	50_60	UKBB	CD2_BENIGN_LIPO_SKIN_TRUNK	-12.9998534986162	-13.0024580820138	-12.9937406468886	-12.9969171207417	-12.9841746240158	-12.9664534239286	4623.24323965619	3433.63046012012	3758.63168897904	3905.72843266746	3732.27740837881	5748.6518614987	0.997756473498493	0.996978581160082	0.997241686534729	0.997344920275674	0.997224254674358	0.998200321662862	166	52156	123	109	94	86	67	28	0	0	0	0	0	0	52042	52056	52071	52079	52098	52137	157	157	157	157	157	157
K11_CROHN	50_60	UKBB	CD2_BENIGN_LIPO_SKIN_TRUNK_EXALLC	-12.9972247181954	-13.0037076237336	-12.9926648449899	-12.9961319742243	-12.9797066117586	-12.9624750106501	5062.9178973913	3749.3714154035	4107.44670379031	4219.06923893149	4091.74489837065	6136.91429139072	0.99795171998525	0.997232753014786	0.997476137819106	0.997542254922373	0.99746897951904	0.998314698478869	166	41530	123	109	94	86	67	28	0	0	0	0	0	0	41460	41474	41489	41497	41516	41555	113	113	113	113	113	113
K11_CROHN	50_60	UKBB	CD2_BENIGN_MELANOCYTIC	-13.031589335423	-13.0285013766585	-13.0269823007745	-13.0279004401649	-13.0238534630424	-13.0248164645692	2833.46512492305	2203.05106837843	2368.74719490951	2682.35775503347	2739.81615509179	3588.88097058168	0.996330405768505	0.995281462306855	0.995612036742436	0.996124782485124	0.99620723001935	0.997104312671154	415	51904	303	287	239	190	134	76	0	0	0	0	0	0	51858	51874	51922	51971	52027	52085	158	158	158	158	158	158
K11_CROHN	50_60	UKBB	CD2_BENIGN_MELANOCYTIC_EXALLC	-14.0362089676784	-14.0324772449558	-14.0314312373735	-14.0316318373699	-14.0278825094384	-14.02826159524	4947.63792496559	3847.66862718742	4177.16589302286	4703.78140088085	4793.71272590582	6225.26326312634	0.99773644321293	0.997090115285707	0.997319847575323	0.997619871153113	0.997665146924576	0.998202015979773	415	41504	303	287	239	190	134	76	0	0	0	0	0	0	41500	41516	41564	41613	41669	41727	116	116	116	116	116	116
K11_CROHN	50_60	UKBB	CD2_BENIGN_MELANOCYTIC_TRUNK	-12.0138400502804	-12.016649415363	-12.0123846257864	-12.0170604886632	-12.0095340345124	-12.0072940512476	2608.39426426251	2032.54890464364	2270.09915035226	2486.48986336357	2785.83021378333	3723.87302863362	0.996325086382745	0.995282847480255	0.99577795908109	0.996143885464544	0.996560381870492	0.997427297368664	172	52293	128	124	102	80	49	28	0	0	0	0	0	0	52179	52183	52205	52227	52258	52279	158	158	158	158	158	158
K11_CROHN	50_60	UKBB	CD2_BENIGN_MELANOCYTIC_TRUNK_EXALLC	-13.0180617423671	-13.0203874846742	-13.0171591102943	-13.0213042562327	-13.0120170591655	-13.0101302726999	4594.41520769357	3575.3651104899	4009.28363248564	4390.14456988146	4914.17360100558	6556.47686685245	0.997739234242487	0.997094354599834	0.997409469375534	0.99763345324308	0.997887320182869	0.998416744926102	172	41699	128	124	102	80	49	28	0	0	0	0	0	0	41628	41632	41654	41676	41707	41728	115	115	115	115	115	115
K11_CROHN	50_60	UKBB	CD2_BENIGN_OVARY	-13.0070763555715	-13.0069019105612	-13.0070641986147	-13.0065264225812	-13.006052995836	-13.0055868346376	5255.89647791019	3584.7016869245	4225.18188788935	4679.14350262683	4716.26344410166	7420.58618781706	0.99802543013251	0.997104924104551	0.997543746141895	0.997782138279723	0.997799674286172	0.998601599474171	144	29098	111	101	83	61	43	19	0	0	0	0	0	0	29037	29047	29065	29087	29105	29129	94	94	94	94	94	94
K11_CROHN	50_60	UKBB	CD2_BENIGN_OVARY_EXALLC	-13.0086825907113	-13.0086683422491	-13.0088064480627	-13.0080744332176	-13.0075099193714	-13.0067163236524	5554.44407429548	3773.71414578436	4460.30444612074	4955.86088785012	4972.44605902713	7812.91522760066	0.99813133099047	0.997249554505338	0.997672914208127	0.997905726154688	0.997912801993374	0.998671705369196	144	23313	111	101	83	61	43	19	0	0	0	0	0	0	23277	23287	23305	23327	23345	23369	69	69	69	69	69	69
K11_CROHN	50_60	UKBB	CD2_BENIGN_RECTUM	-12.9957037817866	-12.9949292278693	-12.9939057245434	-12.9846480023623	-12.9731954191197	-13.0033814414082	2905.10252559045	1963.92485924002	2291.19412941948	3807.48910236789	4828.21439126824	9350.61880487295	0.996430750126782	0.994720583278776	0.995475031533258	0.997278986279865	0.997856122567267	0.998890427022772	379	52195	360	330	245	88	43	8	0	0	0	0	0	0	52058	52088	52173	52330	52375	52410	156	156	156	156	156	156
K11_CROHN	50_60	UKBB	CD2_BENIGN_RECTUM_ANAL	-12.9960141901426	-12.9956973019684	-12.9947546318105	-12.9849226518907	-12.9739193851599	-12.9982228520769	2886.22327614562	1950.47831064626	2279.10710381734	3764.64213805221	4649.98052879803	8491.46416753653	0.99640731743782	0.994683873458833	0.995450736870857	0.99724795919918	0.997773823680405	0.998778646759059	388	52188	366	334	249	91	46	11	0	0	0	0	0	0	52054	52086	52171	52329	52374	52409	156	156	156	156	156	156
K11_CROHN	50_60	UKBB	CD2_BENIGN_RECTUM_ANAL_EXALLC	-12.9937157325939	-12.9936393073607	-12.9918306655754	-12.9790208526617	-12.9644322806847	-12.9959085569142	3151.83949363473	2091.980220754	2491.70487794701	4168.57543403562	5019.67641673733	9091.89551385876	0.996710665049907	0.995044237307122	0.995839822673999	0.997515759571848	0.997939287715469	0.998859508312173	388	41696	366	334	249	91	46	11	0	0	0	0	0	0	41605	41637	41722	41880	41925	41960	113	113	113	113	113	113
K11_CROHN	50_60	UKBB	CD2_BENIGN_RECTUM_EXALLC	-12.9933222167015	-12.9926641783278	-12.9906057301442	-12.9789493909576	-12.9629774828561	-13.0041457193588	3172.03781014486	2106.26886902647	2506.34748639633	4213.77040425712	5209.17190236622	10072.9476071651	0.99673170913489	0.995078225500814	0.99586451703292	0.997542417842786	0.998014473487433	0.998969933666056	379	41703	360	330	245	88	43	8	0	0	0	0	0	0	41609	41639	41724	41881	41926	41961	113	113	113	113	113	113
K11_CROHN	50_60	UKBB	CD2_BENIGN_SIGMOID_COLON	-13.0004546593883	-13.0009399791304	-12.9975170056704	-12.9907967745767	-12.9982104704377	-13.0050208935268	2465.52682691557	1750.83454119204	1962.81477217317	3439.8472322273	3875.62768357543	6409.77197219594	0.995792861032241	0.994075308823599	0.994716545592986	0.996986746549904	0.997324032942131	0.998381143929989	552	52103	504	439	346	118	72	23	0	0	0	0	0	0	51996	52061	52154	52382	52428	52477	155	155	155	155	155	155
K11_CROHN	50_60	UKBB	CD2_BENIGN_SIGMOID_COLON_EXALLC	-14.0036213342518	-14.0037752519827	-14.000240773777	-13.9941005898112	-14.0012848629865	-14.0080116562163	4446.56939793427	3096.43743539286	3576.64001604829	6181.91813992316	7029.38317376508	11638.2348382893	0.997487219069728	0.996391544085499	0.996876804099769	0.998193818324027	0.998410756483094	0.999039650455185	552	41728	504	439	346	118	72	23	0	0	0	0	0	0	41664	41729	41822	42050	42096	42145	112	112	112	112	112	112
K11_CROHN	50_60	UKBB	CD2_BENIGN_SKIN	-13.0210737671293	-13.0200571844158	-13.0310403930956	-13.027506892463	-13.0179825603958	-13.0275145905818	3539.65388686162	2643.27580664205	3008.11493139917	3370.7796155728	3132.61932935752	4607.88942999859	0.997064885261643	0.996069853712107	0.996543604995471	0.996916315534128	0.996684302715922	0.997744208261082	263	51956	202	184	145	113	86	45	0	0	0	0	0	0	51858	51876	51915	51947	51974	52015	159	159	159	159	159	159
K11_CROHN	50_60	UKBB	CD2_BENIGN_SKIN_EXALLC	-13.0271127967704	-13.0241703635428	-13.0370790940627	-13.0318089960983	-13.0211654455669	-13.0321814657183	3882.58025307896	2879.6544866915	3286.28959567363	3671.58914903691	3412.53872005904	4976.04859417969	0.997322885299905	0.996391320879111	0.996834710837338	0.997168022634552	0.996955532958187	0.997910357123464	263	41432	202	184	145	113	86	45	0	0	0	0	0	0	41378	41396	41435	41467	41494	41535	115	115	115	115	115	115
K11_CROHN	50_60	UKBB	CD2_BENIGN_TRANSVERSE_COLON	-12.9845627846178	-12.9871268601417	-12.9812176505796	-12.9809685668531	-12.9858836992322	-12.9933716715377	3250.44225357639	2620.01101445196	3165.1670877056	4624.88717157328	5214.69366986836	8503.91813715288	0.996812693839058	0.996044983964141	0.996727665927089	0.997760528977137	0.998013071129574	0.998780890590846	265	52278	246	196	134	63	34	12	0	0	0	0	0	0	52139	52189	52251	52322	52351	52373	158	158	158	158	158	158
K11_CROHN	50_60	UKBB	CD2_BENIGN_TRANSVERSE_COLON_EXALLC	-12.9815558782336	-12.9834431711991	-12.9751514213512	-12.9756475122032	-12.9835804831008	-12.9907371411663	3597.56967022837	2836.58851491987	3481.69416722623	5026.76228234222	5704.08032993559	9297.70047039937	0.997120900640628	0.99634798892171	0.997026548417873	0.997940412389224	0.998183863328218	0.998885196908743	265	41834	246	196	134	63	34	12	0	0	0	0	0	0	41739	41789	41851	41922	41951	41973	114	114	114	114	114	114
K11_CROHN	50_60	UKBB	CD2_INSITU	-14.0292570117487	-14.0319060772396	-14.0364283915123	-14.0388821803359	-14.0403294529798	-14.0404121308982	3321.48496256951	2585.77026148642	2999.82820642888	3651.8385304021	3782.2688539441	5588.93679980122	0.996629912701096	0.99567023163822	0.996266649999429	0.996932673868602	0.99703814382235	0.997995572917629	743	51323	609	525	397	283	193	89	0	0	0	0	0	0	51305	51389	51517	51631	51721	51825	152	152	152	152	152	152
K11_CROHN	50_60	UKBB	CD2_INSITU_BREAST	-13.0114961938107	-13.0106772314722	-13.0103266973542	-13.0097836922577	-13.0082647116033	-13.0073538713813	3755.71104151689	2789.18290883935	3161.20084182871	3658.26285787879	4076.70504168329	8824.58110151478	0.997235769460518	0.996278128333411	0.996716213231367	0.997162510166532	0.997454052756495	0.998823925696484	205	29032	177	168	132	100	55	14	0	0	0	0	0	0	28966	28975	29011	29043	29088	29129	94	94	94	94	94	94
K11_CROHN	50_60	UKBB	CD2_INSITU_BREAST_EXALLC	-14.0141111881797	-14.0132762459277	-14.0126509451461	-14.011975385046	-14.010110547247	-14.0089191048506	6494.5152368914	4840.23039260213	5586.77212816228	6463.50761728142	7118.35301675505	15438.1299458979	0.998278295782653	0.997689994021733	0.997998761025888	0.998270299854015	0.998429630610126	0.999275981043526	205	23325	177	168	132	100	55	14	0	0	0	0	0	0	23284	23293	23329	23361	23406	23447	69	69	69	69	69	69
K11_CROHN	50_60	UKBB	CD2_INSITU_BREAST_INTRADUCTAL	-13.0134314150576	-13.0126552236936	-13.0119670981416	-13.0118437163214	-13.0097726833592	-13.0098798391974	3430.2663459234	2602.65833800922	2890.50950106425	3562.72656103915	3647.31119511837	7002.55379700579	0.996973065629359	0.996010788934535	0.996408241320443	0.997085960443282	0.997153992572417	0.998517629911766	250	28990	214	200	154	108	69	20	0	0	0	0	0	0	28932	28946	28992	29038	29077	29126	94	94	94	94	94	94
K11_CROHN	50_60	UKBB	CD2_INSITU_BREAST_INTRADUCTAL_EXALLC	-14.0165223050296	-14.0156560874909	-14.0146768586247	-14.0144409138207	-14.0119159263329	-14.0120111183067	5900.56105332646	4539.25947461413	5106.9124305953	6294.51887637142	6385.86670134873	12286.8677399576	0.998104662230504	0.997536413616482	0.997810402976978	0.998223550200616	0.998249277202808	0.999090088283653	250	23400	214	200	154	108	69	20	0	0	0	0	0	0	23367	23381	23427	23473	23512	23561	69	69	69	69	69	69
K11_CROHN	50_60	UKBB	CD2_INSITU_EXALLC	-14.0368609485618	-14.0407023295101	-14.0468052124398	-14.05023791026	-14.0525912229878	-14.0529978952559	3637.17794407113	2817.22477040468	3275.25367983366	4002.82096672945	4084.59898370712	6058.06174177607	0.996920753671203	0.996023457783215	0.99657806822158	0.997199363904279	0.9972549757021	0.998149134083558	743	41556	609	525	397	283	193	89	0	0	0	0	0	0	41577	41661	41789	41903	41993	42097	113	113	113	113	113	113
K11_CROHN	50_60	UKBB	CD2_LEIOMYOMA_ENDOMETRIOSIS	-13.014013795861	-13.0125153358779	-13.0135095531135	-13.0115900944561	-13.0085656048533	-13.0065939963627	5465.86332202023	3901.48570745421	4002.97667225233	3991.6195269116	3577.84037567005	5120.2707575924	0.998100268839663	0.997338843042611	0.997406115270015	0.997399118730597	0.997099001158195	0.997973203006464	148	28110	88	91	91	89	78	39	0	0	0	0	0	0	28081	28078	28078	28080	28091	28130	89	89	89	89	89	89
K11_CROHN	50_60	UKBB	CD2_LEIOMYOMA_ENDOMETRIOSIS_EXALLC	-13.0180508472866	-13.0161521168513	-13.0172485253695	-13.0144999741315	-13.010631892811	-13.007822743913	5587.34148193393	4037.30726077537	4190.50702988285	4217.37650420222	3690.22057588816	5396.57562283364	0.998140995602505	0.997427649630456	0.997521482521145	0.99753779343521	0.997186899646472	0.998076793208804	148	22514	88	91	91	89	78	39	0	0	0	0	0	0	22507	22504	22504	22506	22517	22556	67	67	67	67	67	67
K11_CROHN	50_60	UKBB	CD2_NEOPLASM	-0.101031639165339	0.94348295640848	-16.1243404371983	-16.1310661864446	0.73861941474781	-16.1165113156051	1.01382789517801	0.472331185293785	2637.255697395	3161.31858244105	0.720849888040401	4883.78855622759	0.920619307893799	0.0457705696297649	0.995121716052712	0.995928701118956	0.305527985385784	0.997366984244835	7894	42529	6409	5590	4311	2978	2038	942	6	6	2	2	2	0	43893	44712	45991	47324	48264	49360	115	115	119	119	119	121
K11_CROHN	50_60	UKBB	CD2_PRIMARY_LYMPHOID_HEMATOPOIETIC	-12.1567831690281	2.65177766382143	-12.1513991022289	-12.1424538017627	-12.1617874509219	-12.1410154255713	1967.89450658626	1.00944591781882	2024.63508466266	2592.60024447774	3067.86345619438	4628.56359086706	0.995071052907698	0.00861505537895568	0.995211307162103	0.996263118072145	0.996836991880059	0.997907100667039	317	52106	278	217	144	90	46	16	1	1	0	0	0	0	51988	52049	52122	52176	52220	52250	156	156	157	157	157	157
K11_CROHN	50_60	UKBB	CD2_PRIMARY_LYMPHOID_HEMATOPOIETIC_EXALLC	-12.1559890377119	2.80876971623879	-12.1489774163115	-12.1443040564594	-12.1590626686005	-12.1415927717449	2139.93472618123	1.01325829388705	2196.9460507135	2821.52153781368	3281.2306045259	4908.46989454346	0.995467607636094	0.00557100425411544	0.995587769621248	0.996565781029825	0.997043333022503	0.998026354496404	317	42091	278	217	144	90	46	16	1	1	0	0	0	0	42011	42072	42145	42199	42243	42273	118	118	119	119	119	119
K11_CROHN	50_60	UKBB	CHOLELITH_BROAD	1.57236190916826	-14.1898541647615	-14.189205589084	2.6573837523523	1.6329936872144	-14.1936162534073	1.0134879401307	1996.41945857515	2268.08840342348	0.597877666452287	1.01013663671999	4371.66365270772	0.120797178442361	0.994328962191527	0.995008451079688	8.80167278776217e-06	0.105963197821793	0.997409487949245	1674	49579	1332	1171	893	675	458	202	2	1	3	4	1	0	49783	49944	50222	50440	50657	50913	136	137	135	134	137	138
K11_CROHN	50_60	UKBB	CIRRHOSIS_BROAD	3.46065901066316	3.20114963732015	-11.2114867971828	-11.2220340616119	-11.2243925132767	-11.2218206865414	1.01144076655536	1.00993683040196	1665.90475264781	2110.00274034257	2564.20604740373	3571.39462614545	0.000622734581811819	0.00152620909531283	0.994630302435804	0.995756476835127	0.996507402008694	0.997492939404971	225	52223	199	133	80	53	29	13	2	1	0	0	0	0	52093	52159	52212	52239	52263	52279	154	155	156	156	156	156
K11_CROHN	50_60	UKBB	CONGEN_HEART_ARTER	-11.9806949639643	-11.9793773368396	-11.983422822475	-11.9845784100676	-11.9913444297636	-11.9987800385784	2897.16703639526	2305.02783797134	2726.40330421479	2985.98489532117	3495.03267616875	5446.89724771218	0.996700506331061	0.995853361490477	0.996493051026209	0.996797611259568	0.997262489167	0.998242369341112	141	52321	114	92	69	52	32	15	0	0	0	0	0	0	52190	52212	52235	52252	52272	52289	158	158	158	158	158	158
K11_CROHN	50_60	UKBB	COPD_ASTHMA_INFECTIONS	-15.0530766334715	0.605564129878617	0.772733535950132	-15.0553719892611	0.186266792079761	-15.0460595062557	2393.65617283416	0.726134823603872	0.726369214827227	2089.69812330084	1.01126409800787	3199.68998450591	0.994982346082628	0.404306060534315	0.287405609716727	0.994251636245948	0.853862807773334	0.996248082034018	5164	39784	3833	3387	2867	2452	1891	906	4	4	2	1	1	0	41011	41457	41977	42392	42953	43938	100	100	102	103	103	104
K11_CROHN	50_60	UKBB	COPD_ASTHMA_PNEUMONIA_SEPSIS	-13.6617315855123	-13.6643230777407	1.96949355029374	2.38421176354399	-13.6550680566591	3.73760806279713	2441.049922701	2101.20082043422	1.01488620107546	1.01392227366503	3390.58408944081	1.01204648976886	0.995534533030436	0.994811311957153	0.0523061695993932	0.0186992014013432	0.99678664848317	0.000221520347556972	1120	38497	972	700	467	314	191	81	1	1	2	1	1	1	38547	38819	39052	39205	39328	39438	97	97	96	97	97	97
K11_CROHN	50_60	UKBB	COPD_CVDMETABOCOMORB	2.2407280881105	2.70259210255354	2.12031678849546	1.83563762713253	-13.9554753827966	-13.9415598597796	0.778973664715313	0.543529295713592	0.771011686570354	1.0464842069812	2885.89728298224	4826.99667340491	0.00402095280771054	6.61623437386639e-07	0.00595870916381269	0.0794134261300634	0.99614164543718	0.997695515316748	4852	33284	4177	3460	2497	1680	1034	392	9	8	3	1	0	0	33927	34644	35607	36424	37070	37712	23	24	29	31	32	32
K11_CROHN	50_60	UKBB	COPD_EARLY	2.28822577188166	-13.1758276610094	-13.1751652423558	-13.1751174258432	-13.1736302287247	-13.1734341238838	1.01004180538346	1758.78504185629	2127.80189932145	2818.99900241263	3129.03822067274	5947.88034121813	0.0234834667968587	0.994022753841613	0.995059599409298	0.996270951319379	0.996640819198596	0.998232837497749	694	50810	610	484	336	202	121	50	1	0	0	0	0	0	50751	50877	51025	51159	51240	51311	142	143	143	143	143	143
K11_CROHN	50_60	UKBB	COPD_EARLYANDLATER	2.27944699075004	-13.173606036541	-13.1713276027962	-13.170658622273	-13.1677387516816	-13.1676903027621	1.00985120494408	1750.94501050538	2117.12052070521	2801.86676264705	3125.71284473444	5900.39166824564	0.0239949093222049	0.993997002967214	0.995036120502382	0.996249419633345	0.996638749336013	0.998219391412647	694	51404	610	484	336	202	121	50	1	0	0	0	0	0	51341	51467	51615	51749	51830	51901	146	147	147	147	147	147
K11_CROHN	50_60	UKBB	COPD_EARLY_EXMORE	2.36926747809965	-14.1846373416613	-14.1859415780233	-14.1872361181219	-14.1864446874728	-14.1872163305578	1.0202918101126	3096.23546329216	3652.30354583323	4788.2806205192	5575.2641097563	10986.9814177576	0.0202250263036595	0.996344701919247	0.996900937952191	0.997635944717142	0.997969758427329	0.99896971176206	694	27625	610	484	336	202	121	50	1	0	0	0	0	0	27650	27776	27924	28058	28139	28210	58	59	59	59	59	59
K11_CROHN	50_60	UKBB	COPD_EXCL	-15.0246926309573	0.43092816423492	-0.0492983966984414	0.141412560988833	0.151248931029629	-15.0263930195868	2150.33625508185	0.732243521573971	1.0181011217241	1.01781706327418	1.01507304029308	3186.62165183976	0.994425117136371	0.556194120512732	0.961380001407692	0.889499846031373	0.881551263553428	0.996237619688393	5905	31283	4507	3970	3236	2640	1976	939	3	3	1	2	1	0	32607	33144	33878	34474	35138	36175	71	71	73	72	73	74
K11_CROHN	50_60	UKBB	COPD_HOSPITAL	2.27944699075004	-13.173606036541	-13.1713276027962	-13.170658622273	-13.1677387516816	-13.1676903027621	1.00985120494408	1750.94501050538	2117.12052070521	2801.86676264705	3125.71284473444	5900.39166824564	0.0239949093222049	0.993997002967214	0.995036120502382	0.996249419633345	0.996638749336013	0.998219391412647	694	51404	610	484	336	202	121	50	1	0	0	0	0	0	51341	51467	51615	51749	51830	51901	146	147	147	147	147	147
K11_CROHN	50_60	UKBB	COPD_HOSPITAL_ASTHMA_INF	-11.9998820778953	-11.9997726623834	-11.9989173214213	-11.9944894800543	-12.0000078619643	-12.0074959033628	2631.80944231839	2131.57750512428	2641.88273549527	3316.58063052444	3271.06516889117	5789.58364007911	0.996362013406988	0.995508311217298	0.996376176037628	0.997114438581426	0.997072941371638	0.998345202466626	162	50574	144	100	65	45	31	13	0	0	0	0	0	0	50449	50493	50528	50548	50562	50580	143	143	143	143	143	143
K11_CROHN	50_60	UKBB	COPD_HOSPITAL_ASTHMA_PNEUM_SEPSIS	-11.4981511976447	-11.5022955898081	-11.4973566635802	-11.4963353470401	-11.5051743340378	6.48044874851804	2482.54013452158	2033.61676685846	2623.63327293074	3404.76664009169	3273.08978524217	1.02236076138451	0.996304525195617	0.995487126541521	0.996503499896399	0.997305914907226	0.997195377252421	2.31696338558548e-10	111	50612	104	69	44	29	17	4	0	0	0	0	1	1	50474	50509	50534	50549	50561	50574	145	145	145	145	144	144
K11_CROHN	50_60	UKBB	COPD_HOSPITAL_MAIN	2.27944699075004	-13.173606036541	-13.1713276027962	-13.170658622273	-13.1677387516816	-13.1676903027621	1.00985120494408	1750.94501050538	2117.12052070521	2801.86676264705	3125.71284473444	5900.39166824564	0.0239949093222049	0.993997002967214	0.995036120502382	0.996249419633345	0.996638749336013	0.998219391412647	694	51404	610	484	336	202	121	50	1	0	0	0	0	0	51341	51467	51615	51749	51830	51901	146	147	147	147	147	147
K11_CROHN	50_60	UKBB	COPD_MODE	2.33007553685464	-14.1846604676152	-14.1847701928948	-14.1846901312637	-14.1839312316209	-14.1820232204644	1.02027628107259	3065.35072584758	3616.73298475377	4716.5805950655	5643.86668100394	10837.3662781331	0.0223850992349772	0.996307867448585	0.996870717255543	0.997600437866621	0.997994791785888	0.998955870471801	694	26968	610	484	336	202	121	50	1	0	0	0	0	0	26995	27121	27269	27403	27484	27555	56	57	57	57	57	57
K11_CROHN	50_60	UKBB	COPD_MULTIMORB	-11.3188823626925	3.08713163484777	3.57183467885939	-11.3058320156835	-11.2960797479244	-11.3129610052868	1576.23379916417	1.00884359757686	1.00904649167313	2184.87873027994	2821.83767376348	4292.02255251305	0.994270466810895	0.00221285552825446	0.000400412462242004	0.995871300118189	0.996806002116793	0.997896929393825	200	50646	181	136	84	48	24	8	2	2	1	0	0	0	50520	50565	50617	50653	50677	50693	143	143	144	145	145	145
K11_CROHN	50_60	UKBB	COX_ARTHROSIS	-14.0287386700236	-14.0268006488969	-14.0272052540965	-14.0252345438086	-14.0235662536169	-14.0189834884348	2864.01349123268	2231.58208770224	2761.05711069787	3533.97106996136	4121.02567081525	8305.73265773408	0.99609175401362	0.994984861169944	0.995946464738	0.996833452083608	0.997284859086073	0.998653276521959	995	43409	893	736	502	308	173	54	0	0	0	0	0	0	43400	43557	43791	43985	44120	44239	111	111	111	111	111	111
K11_CROHN	50_60	UKBB	C_PSOR_ARTHR_COMORB	3.17020778479248	3.00629905951028	2.9908402963264	2.70117730984887	-13.7424959156762	-13.7349313505722	0.849971336776239	0.732506477435108	0.837034845848043	1.09646703254476	3953.99822634854	7345.32700337499	0.000191645516584973	4.05845807809522e-05	0.000352729906991746	0.0137577123372835	0.997226882103948	0.998508046915131	4205	28853	3716	3090	2143	1401	831	269	8	6	3	1	0	0	29321	29947	30894	31636	32206	32768	13	15	18	20	21	21
K11_CROHN	50_60	UKBB	C_STROKE	-13.1458749934165	-13.1454096321207	2.37619043562027	-13.154840401182	-13.1650904756893	-13.159926540487	2409.47694871694	1883.90283191639	1.01080917206804	2817.67520195731	3251.75062433095	5580.78131359354	0.995646840006347	0.994432603369365	0.0187340842662292	0.996274941157506	0.99676968041236	0.998118526441567	611	46097	537	419	281	193	111	36	1	1	1	0	0	0	46044	46162	46300	46388	46470	46545	126	126	126	127	127	127
K11_CROHN	50_60	UKBB	D3_ANAEMIA	2.07441682806161	2.21080245135029	1.33233318003486	0.859102590180811	1.58573217483597	-13.5989694605176	0.618232469715258	0.460879092310569	0.739734773351784	1.0231432943981	0.736180734974609	2177.89307052727	0.000792504886315142	1.61119873379564e-06	0.0716877844709873	0.401093515726623	0.031240292110404	0.995017966026255	2334	18928	1768	1526	1214	968	716	330	9	6	2	2	2	0	19439	19681	19993	20239	20491	20877	46	49	53	53	53	55
K11_CROHN	50_60	UKBB	D3_ANAEMIANAS	1.87088751821112	2.00469966655066	1.62961427627118	-12.6183360604066	1.97190833150707	-12.6107780624799	1.01182421714564	0.722145020605053	1.01132703023932	1425.00236896731	1.00899021478539	2334.04474233372	0.0644543106132037	0.00550263280289188	0.10710077345555	0.992934858092669	0.0506612093038824	0.995689073144748	1190	50850	949	782	588	446	308	127	3	2	1	0	1	0	50944	51111	51305	51447	51585	51766	144	145	146	147	146	147
K11_CROHN	50_60	UKBB	D3_ANAEMIA_B12_DEF	-12.0084879953124	-12.0098206211838	-12.0146095081375	-12.0185629176005	-12.020035099613	-12.0178648612122	3051.00354345026	2312.36667938826	2652.90670140154	2673.83831425509	2985.47600269404	4951.396130761	0.996859602981302	0.995856017362504	0.996386514966451	0.996413622524084	0.996787589480868	0.998063402895171	143	49293	106	95	79	71	45	22	0	0	0	0	0	0	49206	49217	49233	49241	49267	49290	124	124	124	124	124	124
K11_CROHN	50_60	UKBB	D3_ANAEMIA_IRONDEF	2.44458466398019	2.97076939948232	1.36245739133487	1.58465505181445	2.28938611685271	2.40912280132278	0.725064519695579	0.435970061065629	1.01156314332962	1.01157747169412	0.721021275821963	1.00884254180466	0.000747489460712137	9.48166647756795e-12	0.178017856930736	0.117227228245437	0.00149733716970991	0.0169400305654899	1303	50527	953	863	725	580	437	202	8	6	3	4	3	1	50728	50818	50956	51101	51244	51479	141	143	146	145	146	148
K11_CROHN	50_60	UKBB	D3_ANAEMIA_IRONDEF_NAS	2.44458466398019	2.97076939948232	1.36245739133487	1.58465505181445	2.28938611685271	2.40912280132278	0.725064519695579	0.435970061065629	1.01156314332962	1.01157747169412	0.721021275821963	1.00884254180466	0.000747489460712137	9.48166647756795e-12	0.178017856930736	0.117227228245437	0.00149733716970991	0.0169400305654899	1303	50527	953	863	725	580	437	202	8	6	3	4	3	1	50728	50818	50956	51101	51244	51479	141	143	146	145	146	148
K11_CROHN	50_60	UKBB	D3_APLASTICANDOTHANAEMIA	1.77482243841121	1.90586070158444	1.52332097138203	-12.5675074918122	1.80924866913682	-12.5677711875084	1.01135494512056	0.721731414866787	1.01136073550663	1303.18608890938	1.00942922375606	1940.69175555529	0.0792771508332714	0.00827401697731826	0.132013446218241	0.992305577187255	0.0730772041696264	0.994832996802891	1330	50938	1034	851	643	496	361	171	3	2	1	0	1	0	51086	51269	51477	51624	51759	51949	145	146	147	148	147	148
K11_CROHN	50_60	UKBB	D3_BLOODOTHER	-13.0137369524367	-13.0192871572732	-13.0165447553229	-13.0226277904048	-13.0251882667186	-13.0102818435853	2412.87089654248	1908.83624117573	2422.00310070436	2791.48408946509	3068.78215727221	5098.27621034574	0.995696657676035	0.994558041464395	0.995711958379629	0.996277780695436	0.996613456125866	0.997963882041778	586	51843	500	365	240	176	109	47	0	0	0	0	0	0	51777	51912	52037	52101	52168	52230	152	152	152	152	152	152
K11_CROHN	50_60	UKBB	D3_BLOOD_IMMUN	2.02693312579539	2.17724096102233	1.76538959746222	0.876709585536726	1.62338743113729	-12.6132220915039	0.598823102745727	0.435359762698626	0.597411880603564	1.01189475668057	0.721449606455334	1362.34238685348	0.000712142379308557	5.70291000103387e-07	0.00312605457906842	0.386268694083512	0.0244378770606725	0.992612905911831	2964	48541	2287	1935	1500	1195	873	399	10	7	3	2	2	0	49085	49437	49872	50177	50499	50973	123	126	130	131	131	133
K11_CROHN	50_60	UKBB	D3_COAGDEF_PURPUR_HAEMORRHAGIC	-13.00157970768	-13.005202603311	-13.0087927711141	-13.017774191692	-13.0133279541864	-13.0186662997292	3318.01736215422	2589.33414019167	3205.20667160404	3830.82966361132	3948.65195799576	6264.62843254654	0.996873514501183	0.995992557863225	0.996761679518974	0.997288665389578	0.997370465978215	0.998341899207884	327	52036	283	199	130	92	65	29	0	0	0	0	0	0	51923	52007	52076	52114	52141	52177	157	157	157	157	157	157
K11_CROHN	50_60	UKBB	D3_COAGOTHER	-12.0048637854769	-12.0116426718628	-12.0227908812659	-12.0344837831709	-12.0121664991527	-12.0047644985916	3316.91148963022	2583.94835740196	3208.258129702	3603.99806866963	3667.01520568585	6670.15452250582	0.997112230884938	0.996290997962947	0.997009973517844	0.997335705852087	0.997386347066143	0.998563989627805	112	51731	91	68	51	38	28	12	0	0	0	0	0	0	51598	51621	51638	51651	51661	51677	154	154	154	154	154	154
K11_CROHN	50_60	UKBB	D3_HAEMOLYTICANAEMIA	-12.0139524963093	-12.0222572982852	-12.0190294314243	-12.0182058615932	-12.0179829683253	-12.0100751689953	3329.97845913823	2501.11553551518	2587.20055004697	2950.91320793535	2612.46496091449	4754.14607880212	0.997121384857752	0.996164776712746	0.996293382232915	0.996750458681501	0.996329547234016	0.997984360766352	127	52276	96	85	70	61	49	20	0	0	0	0	0	0	52149	52160	52175	52184	52196	52225	158	158	158	158	158	158
K11_CROHN	50_60	UKBB	D3_IMMUNEMECHANISM	-11.5926398577994	-11.5946414073216	3.79647363526052	-11.5813574014669	-11.5648689151878	-11.5530731099128	2509.80506308318	1843.14881715262	1.01048949337487	2292.99971716218	2432.6504812872	4329.78915006502	0.996314631917733	0.994980804444142	0.000171918582643355	0.995970105488097	0.996206855169497	0.997871026184763	129	52205	103	92	74	60	39	15	1	1	1	0	0	0	52074	52085	52103	52117	52138	52162	156	156	156	157	157	157
K11_CROHN	50_60	UKBB	D3_NUTRIANAEMIA	2.31807855475558	2.85645994906159	1.26469847622426	1.46608032713522	2.20260506214812	-12.1805643900432	0.724569281152753	0.43524326548653	1.01132897492877	1.0111876450206	0.720625987450012	1426.12310637681	0.00137785444219345	5.27696763030336e-11	0.21110555106513	0.147097616665719	0.00223925320326864	0.993185324559471	1432	50594	1060	949	791	640	470	215	8	6	2	3	2	0	50817	50928	51086	51237	51407	51662	141	143	147	146	147	149
K11_CROHN	50_60	UKBB	D3_OTHERANAEMIA	1.83174292378447	1.95825123205665	1.56585194752836	-12.5898946418271	1.83836338032192	-12.5868116726361	1.01178039466317	0.722263341288316	1.0115971282827	1340.11452620984	1.00954548847427	2013.05485400707	0.0702313751546954	0.00670259384990376	0.121646195485419	0.992504271390655	0.0686097108907347	0.995011185489303	1266	50864	980	817	623	486	353	166	3	2	1	0	1	0	51003	51166	51360	51497	51630	51817	144	145	146	147	146	147
K11_CROHN	50_60	UKBB	D3_OTHERBLOOD	-11.9821794893975	-11.9836916299657	-11.9849937299527	-11.9903905892815	-11.996366483779	-12.0098027578944	3444.69241569211	2504.28706590325	3157.72663045955	3313.64861182225	3703.505035	6388.08469740525	0.997224606558089	0.996181920926032	0.996971676266322	0.9971128723131	0.997415502672636	0.998499952488447	100	51270	83	74	54	42	26	13	0	0	0	0	0	0	51140	51149	51169	51181	51197	51210	147	147	147	147	147	147
K11_CROHN	50_60	UKBB	D3_PURPURA_AND3_OTHER_HAEMORRHAGIC	-11.9958289161132	-11.9980402788717	-11.9977212474871	-12.0068784058603	-12.0109840167796	-12.0293795327316	2455.42170937667	1938.88841300845	2345.97686616381	2936.39801625847	3082.97363195545	4758.85047294482	0.996101993976888	0.995062640047598	0.995919501612548	0.996737473546057	0.996891522403942	0.997983116713104	226	51969	201	137	85	57	39	17	0	0	0	0	0	0	51837	51901	51953	51981	51999	52021	157	157	157	157	157	157
K11_CROHN	50_60	UKBB	D3_THROMBOCYTOPENIANAS	-11.9989010662356	-11.9907816348581	-11.9932536869917	-12.0067880913937	-12.0123436152223	-12.0329933585021	2740.79828777139	2310.11616079508	2793.52778738606	3532.42726585743	4150.17105923963	6665.27240357586	0.996506963913166	0.995858556058344	0.996574509622725	0.997287980282368	0.997690589137106	0.998559558585992	175	51915	160	104	63	38	21	9	0	0	0	0	0	0	51774	51830	51871	51896	51913	51925	156	156	156	156	156	156
K11_CROHN	50_60	UKBB	DIABETES_FG	1.78505810325395	1.56302364460419	0.505364734786581	2.0014758287281	-13.5149500310345	-13.5155609865081	0.59757575398255	0.519959492303257	1.00994566065211	0.594693129000147	1467.19625823682	2373.71331736911	0.00281576586091902	0.00264666456976549	0.616801869517116	0.000763882555935589	0.992650460075708	0.995456991754434	3604	48845	3027	2581	1866	1291	813	338	9	7	4	3	0	0	49284	49730	50445	51020	51498	51973	129	131	134	135	138	138
K11_CROHN	50_60	UKBB	DM1_RETINOPATHY	-14.1774303910271	2.74721828614111	-14.2136379012811	-14.2365138417973	-14.0877386383845	-14.1257658335444	5514.2306675864	1.03433376500954	5723.16818004029	6512.98396497394	7361.50103488904	10540.7522436265	0.997948591373828	0.0079067310953632	0.998018434856478	0.998255932210263	0.998473085551161	0.998930747366592	135	7086	112	89	64	48	29	12	0	1	0	0	0	0	7058	7081	7106	7122	7141	7158	51	50	51	51	51	51
K11_CROHN	50_60	UKBB	DM2_RETINOPATHY	-14.9959866990648	-15.0381948637996	-15.0473822138164	-15.0744660903378	-14.9358686260718	-14.9958659464683	6730.17146162403	5506.70696805413	7264.49306345878	8955.42988161497	10410.8425712857	16753.5038044793	0.998222176592555	0.997821070076932	0.998347294813469	0.998656940176528	0.998855318884197	0.999285822926565	239	7123	213	161	95	66	34	12	0	0	0	0	0	0	7101	7153	7219	7248	7280	7302	48	48	48	48	48	48
K11_CROHN	50_60	UKBB	DM_COMORB	-14.482195873908	1.11614425338832	1.48125233366274	-14.4841612916284	-14.4833235998936	-14.481234073549	2154.01535088197	0.720905940033848	0.720887255004353	2565.31382443838	2868.36599515777	5105.05703682211	0.994635584451605	0.121561572733518	0.0399019183412153	0.995495043468673	0.995971235468447	0.997736687854831	2706	48801	2377	1908	1321	865	522	177	4	4	2	0	0	0	48989	49458	50045	50501	50844	51189	137	137	139	141	141	141
K11_CROHN	50_60	UKBB	DM_COMORB_EXMORE	-14.5002146846973	1.22129496352967	1.58078792258865	-14.5004743765722	-14.5000620719942	-14.4993110970318	2296.04286737634	0.724417541129215	0.724376440202906	2735.48419136707	3070.59805656518	5498.0123461966	0.994961147857678	0.0918152132829219	0.0290893115145117	0.99577052922381	0.996232221721459	0.99789582810506	2706	44037	2377	1908	1321	865	522	177	4	4	2	0	0	0	44261	44730	45317	45773	46116	46461	101	101	103	105	105	105
K11_CROHN	50_60	UKBB	DM_COMPLICATIONS	2.54625461967477	-14.1584997303946	-14.1630468742756	-14.2068562217454	-14.139983314674	-14.1686208675448	1.03384787309592	3304.06983673445	4067.08327848844	5159.86949711847	5539.180554294	10359.0156448164	0.0137821808581208	0.996580939773091	0.997221484582108	0.997803158215306	0.997963225424202	0.998908687784544	300	7423	262	208	131	86	52	18	1	0	0	0	0	0	7408	7462	7539	7584	7618	7652	52	53	53	53	53	53
K11_CROHN	50_60	UKBB	DM_HYPOGLYC	-11.9747651526602	-11.9696264346451	-11.9652064431178	-11.9591643738804	-11.9663053960702	-11.950507677374	3112.79142726539	2624.95554882386	2999.33514060584	4060.01061671973	5029.79550711179	10156.4879761456	0.996930582439704	0.996361710948473	0.996817018533036	0.997649755206037	0.998101767496287	0.999061179081614	117	45254	104	69	50	30	14	6	0	0	0	0	0	0	45144	45179	45198	45218	45234	45242	123	123	123	123	123	123
K11_CROHN	50_60	UKBB	DM_IBD	2.54080732677046	2.03614389448976	1.27276666372649	1.68348123688636	-13.79783681109	-13.779934550799	0.628087524247699	0.621949670833142	1.02570524700601	1.02599165386904	2497.80439489106	4089.26780687125	5.22544341910883e-05	0.00106108629990141	0.214653851082329	0.100832030685897	0.995592519175029	0.997311309325329	2124	22264	1804	1528	1112	759	483	190	7	5	2	1	0	0	22536	22812	23228	23581	23857	24150	41	43	46	47	48	48
K11_CROHN	50_60	UKBB	DM_OTHER_WIDE	2.45420761198496	0.876533009883642	1.91262129482814	2.30609386731636	-13.1663517411051	-13.1682015206397	0.5995559938878	1.01079899450738	0.72225109001284	0.722991722944796	1786.70853422169	2891.52642675827	4.25139019358707e-05	0.385849713416769	0.00809362342245458	0.00142442932284715	0.994120398767682	0.996366393793805	1896	47315	1587	1336	943	653	398	178	7	4	4	2	0	0	47494	47745	48138	48428	48683	48903	123	126	126	128	130	130
K11_CROHN	50_60	UKBB	DUODENAL_ULCER_UNSPE_ACUTE_CHRONIC_WO_HAEMORRHAGE_PERFORATION	-11.9782485735935	-11.975230664823	-11.9774510130864	-11.98334260622	-11.9867697444095	-11.9872015401993	2716.38138574531	1969.24985589779	2277.33530466923	2791.04865135769	3108.4329202418	5356.39821284817	0.996481632262949	0.995148003824098	0.995803613476079	0.996574300246589	0.996923197297505	0.998214398057698	166	52201	142	123	97	63	37	13	0	0	0	0	0	0	52072	52091	52117	52151	52177	52201	153	153	153	153	153	153
K11_CROHN	50_60	UKBB	E4_ACIDOSIS	-11.9849501286444	-11.9918724797554	-11.9657305481307	-12.051225474574	-12.0873246411886	-12.0871053458689	3362.72979340594	2844.34830258683	3571.48461807888	5065.66263190523	7729.38870850113	10470.8657871959	0.997156302464853	0.996636100595494	0.997326810885968	0.998101832203687	0.998752257630524	0.999078957481223	147	43495	138	68	43	22	8	3	0	0	0	0	0	0	43399	43469	43494	43515	43529	43534	105	105	105	105	105	105
K11_CROHN	50_60	UKBB	E4_CA_MET	-11.9987531743378	-12.0044781318686	-12.0215541142531	-12.0254212808274	-12.0268313411642	-12.0460676191458	2998.55582351193	2592.253045541	3535.96251278126	4610.86257929778	4901.27884360227	8002.62946070124	0.996807264923087	0.996305085437547	0.997287359831457	0.997919068951912	0.998042140894496	0.99879897378864	162	43524	149	78	43	24	18	7	0	0	0	0	0	0	43432	43503	43538	43557	43563	43574	105	105	105	105	105	105
K11_CROHN	50_60	UKBB	E4_DIABETES	2.21858757772527	1.70356582555046	0.944126858279929	1.35546205357744	-13.6084674039769	-13.6033994368443	0.596157242104198	0.593769831717863	1.00936030539424	1.00944723922849	1898.9169772366	3116.34841311197	0.000198058127873159	0.00411683714460749	0.349596881524497	0.179344347676007	0.994282060127797	0.996517107050774	2177	50205	1845	1562	1135	778	496	195	7	5	2	1	0	0	50386	50669	51096	51453	51735	52036	144	146	149	150	151	151
K11_CROHN	50_60	UKBB	E4_DM1	-12.1722815329611	3.07075705301923	-12.171826834738	-12.1716172645344	-12.1709898109884	-12.168103211397	2633.73416940436	1.01060210290704	2326.50576804806	2782.53622881265	3184.84984446092	5263.79950007108	0.996312444496893	0.00237725872555313	0.99582564181131	0.996509833574086	0.996950869994696	0.998155565568248	200	48102	165	145	107	77	46	20	0	1	0	0	0	0	48005	48025	48063	48093	48124	48150	132	131	132	132	132	132
K11_CROHN	50_60	UKBB	E4_DM1NOCOMP	3.55051548203969	-12.2064676161607	-12.2065098374508	-12.2102484593205	-12.2079453199472	-12.2063292761865	1.01203750415779	2089.46749832965	2418.06268032701	2878.72853348439	3116.60375722849	5015.61519189442	0.000451006472614368	0.995338861856538	0.995972253136594	0.996615749139231	0.996874640814205	0.998058217848235	204	48105	166	143	106	75	45	25	1	0	0	0	0	0	48011	48034	48071	48102	48132	48152	131	132	132	132	132	132
K11_CROHN	50_60	UKBB	E4_DM1_STRICT	4.29118780507265	3.78957228107559	-11.5892459915317	-11.59091748233	-11.5756432305276	-11.5823829542008	1.01281369571832	1.01318735624754	2226.9516644916	2783.52809674554	2779.34306451122	4076.12651612668	2.26629540108753e-05	0.000183838562641546	0.995847759582083	0.996677530437532	0.996676912457753	0.997732800475224	107	48142	77	72	60	42	30	20	1	1	0	0	0	0	48038	48043	48055	48073	48085	48095	133	133	134	134	134	134
K11_CROHN	50_60	UKBB	E4_DM2	2.28472718360547	1.34154615028484	0.987957781673002	1.39932589810396	-13.1474929437183	-13.1474218294691	0.595261641304762	0.720574117241185	1.00923521975199	1.009268871153	1544.74499509347	2539.79433519575	0.000123944644395331	0.0626349540315903	0.327620860450944	0.165601957309652	0.993209199564922	0.99586971358409	2100	50141	1793	1511	1093	743	473	182	7	4	2	1	0	0	50300	50582	51000	51350	51620	51911	141	144	146	147	148	148
K11_CROHN	50_60	UKBB	E4_DM2NOCOMP	2.31187872215838	1.79829881072182	1.04924858131004	1.48864335386845	-12.691801779589	-12.6855586591987	0.59548310483884	0.593911948765854	1.00931858890642	1.0093131641892	1276.33893361366	2250.11288256932	0.000103448336699233	0.00246269413447228	0.298543747551437	0.140237467461833	0.992066037056529	0.995501755551823	2040	50229	1771	1467	1045	701	434	159	8	5	2	1	0	0	50349	50653	51075	51419	51686	51961	141	144	147	148	149	149
K11_CROHN	50_60	UKBB	E4_DM2OPTH	-13.9719603319331	-14.0107333380124	-14.013724293352	-14.0187589294246	-13.8809310555496	-13.7750182723839	5030.43763392267	4204.25437123569	5892.74168706323	7649.57087202629	10395.6568370406	24635.6943687207	0.997783891201744	0.997341044062207	0.998102526072338	0.998537781368715	0.998934614958794	0.999553863850269	138	6970	130	94	48	27	12	3	0	0	0	0	0	0	6930	6966	7012	7033	7048	7057	48	48	48	48	48	48
K11_CROHN	50_60	UKBB	E4_DM2_STRICT	2.32849236184587	1.81295694194474	1.06651093302634	1.51365261432493	-12.7072757865046	-12.7015252810607	0.595145175116551	0.593622334435843	1.00914157046666	1.00915140765478	1302.3102577985	2312.22190930263	9.13538899497971e-05	0.00225768551329354	0.290580202647706	0.13363352598508	0.992214775076929	0.995617072949666	1980	50633	1726	1431	1013	676	419	150	8	5	2	1	0	0	50736	51031	51449	51786	52043	52312	143	146	149	150	151	151
K11_CROHN	50_60	UKBB	E4_DMNAS	-12.9956396219156	-12.9928499210891	-12.9924504211094	-12.9838874752747	-12.9810381238588	-12.9737747961236	3830.43521782676	2876.40863558224	3477.71698359434	4208.77841034162	4496.19064352171	7744.38002855579	0.997292996818864	0.996395936595607	0.997019179095736	0.997538566796895	0.997696415402612	0.99866334429288	225	48284	190	158	112	76	51	19	0	0	0	0	0	0	48183	48215	48261	48297	48322	48354	136	136	136	136	136	136
K11_CROHN	50_60	UKBB	E4_DMNASNOCOMP	-12.9951853999817	-12.9918438013816	-12.9926649855056	-12.9840375284123	-12.9822855641846	-12.979277497589	3893.12939567965	2923.32199483224	3581.32062556012	4439.07503227741	4806.72334621843	8618.70708252784	0.997336682784761	0.996454048688151	0.997105362758831	0.997666237170197	0.997845028333006	0.998798432164799	215	48267	186	153	107	68	44	16	0	0	0	0	0	0	48160	48193	48239	48278	48302	48330	136	136	136	136	136	136
K11_CROHN	50_60	UKBB	E4_ENDOGLAND	3.07798874417225	-13.1828034002304	-13.1823703920149	-13.1873825793821	-13.1970035824014	-13.1964773135534	1.01160852587328	2631.74671744849	3178.05329383056	3985.44255804775	3726.53871072655	4938.58270912734	0.00234490997010504	0.996003296500909	0.996690433206396	0.997359894264234	0.997174411909951	0.997867960588001	350	51945	277	226	155	106	83	56	1	0	0	0	0	0	51866	51917	51988	52037	52060	52087	151	152	152	152	152	152
K11_CROHN	50_60	UKBB	E4_ENDOMETPOSTOP	-13.0442233584878	-13.0512429022714	-13.051824347015	-13.0606596517861	-13.0727284904437	-13.0932618863759	4113.25966370814	3537.10668981214	4129.45250294136	5405.863402096	5904.14101178024	12407.5643013494	0.99746970339066	0.997055966218972	0.997478156779703	0.998072298950804	0.998233355252415	0.99915802092038	168	43413	150	115	78	48	27	12	0	0	0	0	0	0	43325	43360	43397	43427	43448	43463	106	106	106	106	106	106
K11_CROHN	50_60	UKBB	E4_ENDONUTRMET	1.90304133173694	0.69851494976943	0.736889652573949	1.40255384291951	0.171736261755478	-13.4315545903035	0.386400011228441	0.521250391149759	0.595629681385535	0.520859231959629	1.00937553110895	1557.70564620778	8.4336602199865e-07	0.180220755938297	0.216027416612716	0.00708612444873763	0.864899172681948	0.99312020389531	8085	43156	6792	5773	4249	2942	1914	729	18	10	7	4	1	0	44327	45346	46870	48177	49205	50390	104	112	115	118	121	122
K11_CROHN	50_60	UKBB	E4_FLUIDELECTRO	2.43703002654144	-13.1609269760969	-13.1532901535582	-13.1897155786258	-13.1774433950295	-13.1646638097855	1.01134240366962	2012.53465169118	2826.63036719561	4143.11686783858	4601.57661941017	7782.81524421916	0.0159657189870112	0.994782288301492	0.996287180176054	0.997459918949665	0.997715116983816	0.998650375646413	679	44721	629	397	215	101	58	23	1	0	0	0	0	0	44652	44884	45066	45180	45223	45258	118	119	119	119	119	119
K11_CROHN	50_60	UKBB	E4_GLUCOPANCREAS	-12.5882138527304	-12.5810296991892	-12.5855689723477	3.76404117761246	-12.5865100955186	-12.5609820397935	3226.60907913676	2584.66066596211	2995.46531178944	1.01055466756109	4324.11409428728	8657.77535237572	0.996887160559107	0.996116252377488	0.996647665527	0.000195525994841652	0.997677543265621	0.998842403537378	196	52245	165	123	92	65	37	12	1	1	1	1	0	0	52117	52159	52190	52217	52245	52270	158	158	158	158	159	159
K11_CROHN	50_60	UKBB	E4_HYPERCHOL	2.0306791060608	1.13336727465152	-14.5377888025762	1.26681659265469	-14.5252747740788	-14.516462938226	0.598095861644641	0.722234096147286	2168.70128729063	1.01070510066637	2935.35097142442	5582.019352139	0.00068568417996096	0.116589240108358	0.994651457796685	0.210060596345407	0.996051768494208	0.997925043273793	2685	47046	2374	2015	1383	900	545	176	6	3	1	1	0	0	47236	47595	48227	48710	49065	49434	115	118	120	120	121	121
K11_CROHN	50_60	UKBB	E4_HYPERKALAEMIA	-11.965996321149	-11.9701329663932	-11.977301963083	-12.0114987401925	-11.9820911320084	-11.9797470459278	3386.71527087462	3387.58941742862	5094.31490878669	8394.58654610173	7691.15263401632	12815.6088589744	0.997180907430603	0.997180660572182	0.998124086224891	0.998858337325607	0.998756971534953	0.999254155309872	100	43495	96	47	18	9	7	3	0	0	0	0	0	0	43391	43440	43469	43478	43480	43484	108	108	108	108	108	108
K11_CROHN	50_60	UKBB	E4_HYPERLIPNAS	2.71251153511306	2.27622635102402	-13.1074018785747	-13.1190111946275	-13.0941633216552	-13.0809706750139	1.01303367723788	1.01248679022891	2875.36094054908	3508.74264409249	4216.2879081049	8423.34607262735	0.00741489692159958	0.0245663639515422	0.996362836670929	0.997016756953052	0.997522082413624	0.998760931789238	451	43956	415	333	207	130	69	19	2	1	0	0	0	0	43884	43966	44092	44169	44230	44280	106	107	108	108	108	108
K11_CROHN	50_60	UKBB	E4_HYPOGLYC	-11.9889885033181	-11.9830154900053	-11.9805778006975	-11.9748919439469	-11.977738168588	-11.9656119005756	3138.99025527627	2648.84156378503	2942.31154475908	4012.79260695736	5168.16231414492	10396.4455291756	0.996952585133623	0.996390486101425	0.996751162649951	0.997618973080816	0.998150823596137	0.999081688557742	113	52181	101	68	51	30	14	6	0	0	0	0	0	0	52035	52068	52085	52106	52122	52130	158	158	158	158	158	158
K11_CROHN	50_60	UKBB	E4_HYPOKALAEMIA	3.50099434542163	-12.2255848491686	-12.2214483997316	-12.2565022275973	-12.2612226848373	-12.23407270595	1.01228978428799	2245.57740528175	3114.95629852243	4511.66904065664	4827.95534367063	7435.26036052013	0.000543211941139362	0.9956561028861	0.996869529124547	0.997832451409852	0.997973670205273	0.998687151108384	223	43717	203	135	72	35	19	12	1	0	0	0	0	0	43626	43694	43757	43794	43810	43817	110	111	111	111	111	111
K11_CROHN	50_60	UKBB	E4_HYPOOSMNAT	-12.983349880388	-12.9908752152137	-12.9940955846072	-12.9961475277814	-12.9813998800241	-12.8755556039123	3789.57001895327	3119.76925217741	4496.3661063109	6950.63388541367	7493.56363278688	20755.8511885599	0.99726639325854	0.996677578380489	0.997694188246197	0.998508133273707	0.998617793366563	0.999505045286945	242	43806	230	142	75	34	19	5	0	0	0	0	0	0	43709	43797	43864	43905	43920	43934	109	109	109	109	109	109
K11_CROHN	50_60	UKBB	E4_HYTHYNAS	1.99011423322004	0.868973512681678	-14.5979899240977	-14.5967620938753	-14.5859413577138	-14.5904819949538	0.724415740052749	1.01057276869415	2600.10208981402	3116.45241359908	3381.86884348251	6266.81958081822	0.0060106643172041	0.389853993956994	0.995520387590102	0.996262901856411	0.996558748469617	0.998142357594463	1607	50159	1377	1160	891	614	389	138	3	1	0	0	0	0	50242	50459	50728	51005	51230	51481	144	146	147	147	147	147
K11_CROHN	50_60	UKBB	E4_HYTHY_AI_EXCL	-13.0144231990019	-13.013569446915	-13.0135429053904	-13.0208461365049	-13.0229846953667	-13.0066815153082	3658.00679321796	2823.11394109878	3352.63154281215	4260.57369403483	4286.18926289857	6421.54167827916	0.997161299576875	0.99632204381862	0.996902946607984	0.997561568775766	0.997575743440315	0.998383904708193	238	52200	199	166	116	77	53	24	0	0	0	0	0	0	52083	52116	52166	52205	52229	52258	156	156	156	156	156	156
K11_CROHN	50_60	UKBB	E4_HYTHY_AI_STRICT	4.32276664911548	3.37099499748208	-15.9917644472379	-15.8833358409201	-13.7789066342386	-14.1600974843578	0.94456595391518	1.16141600965839	18398.7131816073	21131.6904052674	7704.19026777038	17193.5504798218	4.72914042662565e-06	0.00370212394798986	0.999306496045679	0.999400281425424	0.998572988123995	0.999342886049144	1530	46156	1309	1100	849	587	373	134	3	1	0	0	0	0	46365	46574	46825	47087	47301	47540	9	11	12	12	12	12
K11_CROHN	50_60	UKBB	E4_LIPOPROT	1.94871012112146	1.46152638250049	-14.5014644369535	1.17697126392964	-14.4928756346298	-14.481889619339	0.598029239530805	0.595791959096634	2060.37578129192	1.01062793445305	2800.40801041301	5339.33727355252	0.0011198185897061	0.0141638144914468	0.994384325829851	0.244183359535622	0.995870748102176	0.997835899592186	2927	47394	2592	2190	1493	980	588	188	7	4	1	1	0	0	47607	48009	48706	49219	49611	50011	115	118	121	121	122	122
K11_CROHN	50_60	UKBB	E4_METABO	-13.0297284878615	-13.0365062097193	-13.0397298523856	-13.0417632900451	-13.0542494602086	-13.073032405489	3480.02057030221	2971.33645478201	3501.86356183634	4469.85766498393	4847.09457415048	10026.8505719652	0.997012605330418	0.996499355149117	0.99702896046657	0.997672004884609	0.997851130951496	0.998959716444447	244	43498	215	165	112	69	42	16	0	0	0	0	0	0	43421	43471	43524	43567	43594	43620	106	106	106	106	106	106
K11_CROHN	50_60	UKBB	E4_METABOLIA	2.32237354057213	1.14408239281102	-14.1480924334846	0.860541460894269	-14.1507774472185	-14.1440609662232	0.434198594014975	0.594213022552466	1466.76187931532	1.00960447983437	1984.44361266743	3719.2931813818	8.86158394415772e-08	0.0541825672378876	0.992303884066891	0.394017069268407	0.994310449997009	0.996965740499509	4110	49042	3621	2931	2005	1302	794	271	10	4	1	1	0	0	49394	50084	51010	51713	52221	52744	127	133	136	136	137	137
K11_CROHN	50_60	UKBB	E4_MINERAL_MET	3.70964341647618	-13.1828099465409	-13.2007876183545	-13.2118698420537	-13.2391011391455	-13.2512239925953	0.724518168182814	2838.46725134078	3537.94743975379	4514.68698488911	4746.6120025819	8306.10153547659	3.05288889265e-07	0.996294365310658	0.997022940455898	0.997665058074806	0.997774568324522	0.998727087249623	387	43854	345	225	136	84	56	24	2	0	0	0	0	0	43783	43903	43992	44044	44072	44104	111	113	113	113	113	113
K11_CROHN	50_60	UKBB	E4_NONTOXIC_THYROID	-12.2809464410815	-12.2744832141047	3.40183820521736	-12.2913325017287	-12.2869755997551	-12.2921361878167	2885.82298454315	1968.95232895693	1.01027858362913	3096.46879516774	3175.71986193497	5485.77036133249	0.996604522164535	0.995026005927195	0.000759279210286823	0.996832831418893	0.996912963328873	0.99821215675642	194	52235	165	145	95	69	44	16	1	1	1	0	0	0	52105	52125	52175	52201	52226	52254	158	158	158	159	159	159
K11_CROHN	50_60	UKBB	E4_NUTRIDEF	1.78066202923054	0.119537418845976	1.13419043020027	1.48950788296127	0.952329087224089	-12.478886023199	0.597398866653031	1.0104881892271	0.721935963391498	0.721717209549287	1.00871400219548	1472.03676203474	0.00287597877984334	0.905832571533139	0.116173308250059	0.039033015643231	0.345117436070024	0.993236180307206	3828	49705	3132	2740	2040	1446	954	339	7	4	4	2	1	0	50253	50645	51345	51939	52431	53046	141	144	144	146	147	148
K11_CROHN	50_60	UKBB	E4_OBESITY	1.96316000013267	-14.5726937120277	0.608882184626517	0.96205199107857	1.12632584916608	-14.5603395939741	0.597728745321638	1681.15607785681	1.01066797211514	1.01048728778701	1.00871971149353	4500.54214245469	0.0010221207135587	0.993083817816459	0.546871169510816	0.341062807787349	0.26416987855219	0.997418655457915	3273	49951	2670	2350	1759	1243	816	294	5	2	2	1	1	0	50407	50727	51318	51834	52261	52783	142	145	145	146	146	147
K11_CROHN	50_60	UKBB	E4_OBESITYNAS	2.11944552372392	-15.2203798199277	-15.2204719467733	-15.2228625494719	-15.2178508419383	-15.2169376797666	0.596871043470636	2537.63426766314	3129.52938771489	3940.36270711021	4546.23923994925	8231.58210613051	0.000383876826393378	0.995214427307235	0.996119502265545	0.996917528235714	0.997329206643177	0.998525028048598	2656	49955	2262	1953	1354	864	497	176	3	0	0	0	0	0	50203	50512	51111	51601	51968	52289	143	146	146	146	146	146
K11_CROHN	50_60	UKBB	E4_OBESITY_HYPER	1.9623659489409	-14.5724154620581	0.606837843013595	0.959967090011926	1.12348531107528	-14.5602407105422	0.59773013654021	1680.16184472702	1.01067490091567	1.01048164970019	1.00873146482376	4494.43709623705	0.00102697748929813	0.993079857411038	0.548220811943468	0.342107464124415	0.265381925324146	0.997415166639371	3277	49947	2672	2352	1762	1245	818	296	5	2	2	1	1	0	50405	50725	51315	51832	52259	52781	142	145	145	146	146	147
K11_CROHN	50_60	UKBB	E4_PARATHYRO	-12.0083167924002	-12.0156637532556	-12.0102775620846	-12.0152123730704	-12.0098498926214	-12.0341619809626	3488.5031703004	2425.82275786352	3322.05551882002	4478.99845670821	4487.91798666609	7020.42530152067	0.997253483462498	0.996047908544403	0.997115402163471	0.997859623966844	0.99786483122054	0.998632295490354	101	51728	89	82	44	24	19	10	0	0	0	0	0	0	51591	51598	51636	51656	51661	51670	149	149	149	149	149	149
K11_CROHN	50_60	UKBB	E4_PCOS_BROAD_EXCLUSIONS	-11.9889246829617	-11.9975069543697	-12.0000830114486	-12.0089320921637	-12.0069321840816	-12.0080424390556	2736.38247930042	2202.36374104876	2672.01386837199	3329.82230368077	3264.6029455773	4096.66977226903	0.996504236021911	0.995653498083555	0.996416691960012	0.997122452832874	0.997065455011374	0.997661266716494	170	52254	136	100	65	48	33	25	0	0	0	0	0	0	52133	52169	52204	52221	52236	52244	155	155	155	155	155	155
K11_CROHN	50_60	UKBB	E4_PCOS_CONCORTIUM	-14.2118870223089	-14.2069988426027	2.23684608859362	-14.1995552259748	-14.1929682340977	-14.1873670060116	6660.49490984397	4077.37989658437	1.03216466908878	3652.3431859014	3092.73231623442	3951.29516282265	0.998297508400823	0.997219900430529	0.0302241255057498	0.996897997595673	0.996338412342429	0.997135152828824	536	28173	263	308	358	366	330	195	1	1	1	0	0	0	28354	28309	28259	28251	28287	28422	91	91	91	92	92	92
K11_CROHN	50_60	UKBB	E4_PCOS_CONSORTIUM_EXCLUSIONS	-14.2032272417172	-14.2055819385057	-14.2040909676871	-14.2018533050586	1.26231415293174	-14.1706185966103	3079.7456478031	2156.98269767672	2213.93882724112	2368.87308952575	1.01100298944002	3307.45453760338	0.996320314449912	0.99474528350037	0.994881002584699	0.995216556067269	0.211820164446142	0.996581515157514	1360	50345	899	880	849	744	568	289	0	0	1	1	1	0	50651	50670	50701	50806	50982	51261	155	155	154	154	154	155
K11_CROHN	50_60	UKBB	E4_THYROID	1.88859235890249	0.73825922007215	1.01178932798678	-13.5564530324543	-13.552542285862	-13.555214635143	0.724233015217003	1.01028605627496	1.00999386507373	1748.98938176309	1865.49298880976	3346.81582407404	0.00911491542883338	0.464936292731044	0.316450971350048	0.993815642117922	0.994203532687136	0.996768430808622	1829	50310	1549	1311	990	693	462	169	4	2	1	0	0	0	50441	50679	51000	51297	51528	51821	145	147	148	149	149	149
K11_CROHN	50_60	UKBB	E4_THYTOXNAS	-12.0032058371636	-12.0027477804412	-12.003077833824	-12.0027873901032	-12.0017797204944	-12.002696635382	2601.78909003498	2134.03220210754	2587.94484406414	3211.59206278272	3383.46664951447	5713.2119368625	0.996319018062915	0.995512365446375	0.996299366205098	0.997018047042194	0.997169762361694	0.998323752138994	154	48773	134	106	73	48	31	11	0	0	0	0	0	0	48654	48682	48715	48740	48757	48777	139	139	139	139	139	139
K11_CROHN	50_60	UKBB	E4_VIT_B_DEF	-12.5997249123296	-12.6025687832732	-12.6021658185862	3.81943345123066	-12.6079891152143	-12.6027992644783	3039.34794599585	2460.30133666262	2880.90032960094	1.01312084918262	3842.97517883085	6478.00791344954	0.996692350674551	0.995912959548644	0.996509757255953	0.000163268305920303	0.997382314133378	0.998447736905049	224	46461	188	153	112	71	46	21	1	1	1	1	0	0	46372	46407	46448	46489	46514	46539	124	124	124	124	125	125
K11_CROHN	50_60	UKBB	E4_VIT_DEF	-13.1796146633133	-13.1808796911055	2.2691675422556	2.69447180885682	-13.1878585887087	-13.1896087665687	2432.15242798955	1889.24194717341	1.01111807651737	1.01181934534487	2966.56332962482	5881.48796011842	0.995676356682667	0.994433357198914	0.0248184958105702	0.00774481210586921	0.996453015516327	0.998210694904351	634	46904	533	457	320	214	143	47	2	2	2	1	0	0	46874	46950	47087	47193	47264	47360	129	129	129	130	131	131
K11_CROHN	50_60	UKBB	E4_VIT_D_DEF	-13.1772899408175	-13.174235356503	2.75346846524542	-13.1756786677969	-13.1744316581626	-13.1719081482519	3060.47095747095	2383.01593093357	1.01251339483257	3525.45461938729	3924.67332127399	9185.75800166423	0.996564605951954	0.995589007479518	0.00653927451808141	0.997018073624627	0.997321648194494	0.998855874654631	398	46662	337	293	204	139	86	20	1	1	1	0	0	0	46596	46640	46729	46794	46847	46913	126	126	126	127	127	127
K11_CROHN	50_60	UKBB	E4_VOLUME	-12.9931855609084	-13.0025005848914	-13.0063218256826	-13.0061557134354	-12.9938623476506	-13.0292927859352	3326.32627657101	2666.11799056599	3370.08793390981	4275.22048243285	4992.24791774812	12507.9940020819	0.996883337673729	0.996108779363886	0.996920698266724	0.99757266441006	0.997923262102135	0.99916886195578	310	43850	277	185	126	75	43	11	0	0	0	0	0	0	43773	43865	43924	43975	44007	44039	110	110	110	110	110	110
K11_CROHN	50_60	UKBB	F5_ADO	-14.1429509559572	1.23686908117746	0.808723003136209	-14.1338848532612	1.17193595674746	-14.1209628822537	2135.94032030969	0.723077641412206	1.01107971550322	2070.72143354216	1.00940681987984	3178.77732127074	0.994716912430748	0.0871620130296829	0.423791467242017	0.994554013513544	0.245636001777602	0.996455599095953	2323	46914	1818	1648	1303	964	669	320	2	4	2	1	1	0	47279	47449	47794	48133	48428	48777	138	136	138	139	139	140
K11_CROHN	50_60	UKBB	F5_ALCOHOL	-13.502914075588	1.69875113411084	-13.50424838427	-13.5093057400727	-13.502813998991	-13.5010751180539	2618.89806537887	1.01272037858352	2274.92910424749	2553.80129664661	2597.08136515296	4121.30870373089	0.995886163316289	0.0934615935396161	0.995263690639157	0.995779305061448	0.995851636216342	0.997386199166834	840	49299	639	559	436	338	268	114	1	1	0	0	0	0	49364	49444	49567	49665	49735	49889	135	135	136	136	136	136
K11_CROHN	50_60	UKBB	F5_ALCOHOLAC	-12.9940959640916	-12.9952067391629	-12.9894422024827	-12.9940019321801	-12.9899711504884	-12.9870958616986	4111.18508178151	3003.01661404176	3339.6557036649	3836.59369726481	3778.30512641215	6348.94998745431	0.997478155061606	0.996547257710079	0.99689667134117	0.997297682652418	0.997256844891762	0.998367888222177	212	48790	163	150	118	90	69	28	0	0	0	0	0	0	48705	48718	48750	48778	48799	48840	134	134	134	134	134	134
K11_CROHN	50_60	UKBB	F5_ALCOHOL_DEPENDENCE	-12.991386346131	-12.9931373289819	-12.9868177253227	-12.989243507995	-12.9864912933973	-12.9879267479092	4029.68686442746	3075.80987560853	3663.44996848921	4404.74275704429	4507.7528367913	6331.38370740894	0.997427688805201	0.996629507915702	0.997171529639185	0.997647103950857	0.997701358760352	0.998363255262994	217	48821	175	144	104	69	49	27	0	0	0	0	0	0	48730	48761	48801	48836	48856	48878	133	133	133	133	133	133
K11_CROHN	50_60	UKBB	F5_ALLANXIOUS	1.29692744708166	-14.5321100651868	1.12765853604705	-14.5300997385661	1.80519741238483	-14.5299985864581	1.01198347735199	2082.24942971009	1.010274367357	3117.20609660899	1.00867258699121	6689.52698326548	0.199993605249451	0.994431573870927	0.264340648877388	0.996280868217525	0.0735059663143408	0.998266954830464	1947	51164	1648	1404	995	659	378	132	1	1	2	1	1	0	51313	51557	51966	52302	52583	52829	149	149	148	149	149	150
K11_CROHN	50_60	UKBB	F5_ANXIETY	1.44124270140904	-14.5239571717708	1.33669916168427	-14.5234618591765	-14.5206126043959	-14.5278499780413	1.01233829513779	2263.22592569334	1.01047822696141	3551.85710327307	4065.59951129765	8339.37020777419	0.154540007696995	0.994879715048492	0.185889202923701	0.996737477505854	0.99715029777365	0.998610021974411	1682	51005	1451	1211	833	525	288	92	1	0	1	0	0	0	51089	51329	51707	52015	52252	52448	146	147	146	147	147	147
K11_CROHN	50_60	UKBB	F5_BEHAVE	3.44704123938563	-12.2533183209934	-12.2577151298644	-12.2522242288105	-12.2542345245249	-12.2251451847345	1.01124706230319	2051.78812054821	2259.39080304382	2429.21928780032	2530.62272537434	3891.88570081863	0.000652724193092743	0.995235046301923	0.995671313850309	0.99597573625846	0.996136355600419	0.997493698606444	241	52038	184	162	134	108	72	40	1	0	0	0	0	0	51939	51961	51989	52015	52051	52083	155	156	156	156	156	156
K11_CROHN	50_60	UKBB	F5_DEPRESSIO	-13.5385341062079	1.2409793671921	0.814079774789053	-13.538884849915	1.17079379106425	2.03232619182714	1578.10910934967	0.722925239232047	1.01108588505758	1548.8882071337	1.00943681872444	1.00918728666349	0.993155064645088	0.0860507899185309	0.420730857489859	0.993025752547913	0.246110489207098	0.0440279511777426	2296	46863	1800	1622	1277	940	658	315	2	4	2	1	1	1	47218	47396	47741	48078	48360	48703	139	137	139	140	140	140
K11_CROHN	50_60	UKBB	F5_MOOD	-14.1363405295014	1.22878029596773	0.795344814143104	-14.1294527245394	1.13439917962886	-14.1181360882127	2117.84671546484	0.723079365934408	1.01116577464886	2047.61175579553	1.00944380114026	3106.89810402154	0.994674267963807	0.0892492528406928	0.431538172408707	0.994494277207655	0.26110366735486	0.996374324593967	2352	46867	1831	1661	1318	978	690	333	2	4	2	1	1	0	47248	47418	47761	48101	48389	48746	138	136	138	139	139	140
K11_CROHN	50_60	UKBB	F5_NEUROTIC	1.19660080919404	-14.5191760380291	0.976087558948854	-14.5173910755673	1.55028057147298	-14.5111847730169	1.01223874587811	1950.9744272368	1.01034304959282	2801.80075271411	1.00839445638442	5567.31194388755	0.237152938557311	0.994062187949505	0.33399655193921	0.995865819380104	0.124201469840576	0.997920318226112	2192	51231	1825	1576	1150	796	477	178	1	1	2	1	1	0	51448	51697	52123	52477	52796	53095	149	149	148	149	149	150
K11_CROHN	50_60	UKBB	F5_ORGANIC	-11.986550052648	-11.9836612350449	-11.9800362085128	-11.9949435458234	-12.0323793078321	-12.0479905238224	2801.85237998694	2365.62610641083	3314.76988036154	4277.371203326	6568.46917241957	12714.1711723261	0.996586596024936	0.995958136680579	0.99711634126518	0.997762511770857	0.99853840460263	0.999243922072567	136	52290	126	92	47	27	9	4	0	0	0	0	0	0	52143	52177	52222	52242	52260	52265	157	157	157	157	157	157
K11_CROHN	50_60	UKBB	F5_PANIC	-12.009309391798	-12.0081903274088	-12.010572791794	-12.0100380870327	-12.0212119392032	-12.0031831821522	3214.13547424164	2136.99916990809	2695.17275952762	2998.69038056924	3355.5377783084	5983.3730108377	0.997018787686115	0.995516563890422	0.996444376767642	0.996804405547283	0.997141585186825	0.99839937304586	138	49390	111	105	72	56	32	11	0	0	0	0	0	0	49275	49281	49314	49330	49354	49375	142	142	142	142	142	142
K11_CROHN	50_60	UKBB	F5_PHOBANX	-12.2298918511555	-12.2329174882639	-12.2316855369763	-12.2265274600079	3.6096980592284	-12.2404988669151	2692.62465071008	2008.30597189441	2124.20441858727	2409.83519887923	1.0103703047752	4797.57717327086	0.996376023544577	0.995139985749898	0.995405612084998	0.995951874366941	0.000353388823990115	0.997964286114906	212	49446	160	144	131	101	66	28	0	1	1	1	1	0	49354	49370	49383	49413	49448	49486	144	143	143	143	143	144
K11_CROHN	50_60	UKBB	F5_PSYCH	0.357122472802134	1.13016416848288	0.677769583417885	0.28170621149487	1.06566363056529	2.15541928445133	1.01310434983037	0.522937515169112	0.72334018184527	1.01110083524288	0.720800399188052	0.720472785989065	0.724460957854414	0.0306811321515519	0.348758676657001	0.78054155079428	0.139288751085916	0.00277452899476451	5570	44636	4362	3894	3138	2337	1617	680	6	8	7	5	4	2	45715	46183	46939	47740	48460	49397	123	121	122	124	125	127
K11_CROHN	50_60	UKBB	F5_PSYCH_INCLAVO	0.357122472802134	1.13016416848288	0.677769583417885	0.28170621149487	1.06566363056529	2.15541928445133	1.01310434983037	0.522937515169112	0.72334018184527	1.01110083524288	0.720800399188052	0.720472785989065	0.724460957854414	0.0306811321515519	0.348758676657001	0.78054155079428	0.139288751085916	0.00277452899476451	5570	44636	4362	3894	3138	2337	1617	680	6	8	7	5	4	2	45715	46183	46939	47740	48460	49397	123	121	122	124	125	127
K11_CROHN	50_60	UKBB	F5_SCHIZO	-12.0086810062194	-12.0011663698241	-12.0149112758479	-12.0030797290473	-11.9945448109386	-12.0029032040969	3331.4630734815	2477.96486663528	2754.81307473491	3158.65660523143	3195.5012145608	5627.50253360022	0.997123930174278	0.996135737010261	0.996520097170318	0.996967999328401	0.997005089654828	0.998298192878128	116	52242	89	82	67	49	34	15	0	0	0	0	0	0	52112	52119	52134	52152	52167	52186	157	157	157	157	157	157
K11_CROHN	50_60	UKBB	F5_SEXDYS	4.11488222159919	-12.5151401289742	-12.5183238286243	-12.5233866491657	-12.5276637403282	-12.5038713813818	1.01241186939885	3106.1307076383	3442.02837669685	3453.47857144039	3660.97156435778	5197.49990786122	4.8148957362507e-05	0.996785193217241	0.997098177528514	0.997106628939532	0.997269683798975	0.998080493221966	140	51954	100	93	75	66	46	30	1	0	0	0	0	0	51838	51845	51863	51872	51892	51908	155	156	156	156	156	156
K11_CROHN	50_60	UKBB	F5_SOMATOFORM	-13.0160079290899	-13.0221237651392	-13.0232169363002	-13.0186198158564	-13.0170105114848	-12.9994938234997	4666.07010611704	3209.03798528621	3420.83488069888	3583.37422188434	3386.40779851671	5358.68449881548	0.997774302986191	0.996762231225356	0.996962437829486	0.997101242499331	0.996933019660877	0.998064434424296	179	49315	126	121	113	102	80	39	0	0	0	0	0	0	49227	49232	49240	49251	49273	49314	141	141	141	141	141	141
K11_CROHN	50_60	UKBB	F5_STRESSOTH	-11.9935326584171	-12.0036499903311	-12.0011019091304	-12.00421439115	-12.0088331366315	-11.9762178041001	3010.66148058035	2410.14085982092	2884.2490685349	3472.14595616209	3805.30758372566	7245.30641215509	0.996821486145621	0.996026171098523	0.996680083422724	0.997241487435282	0.997482030969117	0.998681127562083	129	49311	107	89	65	45	25	11	0	0	0	0	0	0	49192	49210	49234	49254	49274	49288	141	141	141	141	141	141
K11_CROHN	50_60	UKBB	F5_SUBSNOALCO	1.06660663808039	1.56173219928486	-13.591398929155	0.968619784830181	1.13179217932853	3.80107558689619	1.01219444270157	0.59554812051894	1250.86555165503	1.01003881905873	1.00868081265166	0.720887521475633	0.291994339365618	0.00873271683888558	0.991330679806784	0.337562457331425	0.261840391622774	1.34378415252214e-07	2767	50345	2189	1964	1631	1211	810	251	5	5	4	4	3	2	50778	51003	51336	51756	52157	52716	140	140	141	141	142	143
K11_CROHN	50_60	UKBB	F5_SUBSTANCE	0.923541388319049	1.71313265033207	-14.1842240111499	0.826138022728847	0.934562432911523	3.1933835548084	1.01181615359222	0.520845826569748	1578.59882124539	1.01009293814237	1.008691964886	0.720006430273299	0.361370820135673	0.00100495525782197	0.992830844095227	0.413423896443255	0.354181393775603	9.19803048318511e-06	3247	50732	2535	2270	1870	1406	984	339	6	6	4	4	3	2	51296	51561	51961	52425	52847	53492	142	142	144	144	145	146
K11_CROHN	50_60	UKBB	F5_TOBAC	1.06829745264336	1.56470074259833	-13.5870707858057	0.970620167614266	1.14071576507414	3.8150785560068	1.01220562052022	0.595539363511753	1249.74793741588	1.01000567603784	1.00862857126317	0.720768110451694	0.291235358879272	0.00860483571613134	0.991325690465258	0.336549821624198	0.258073097711853	1.20277576650445e-07	2761	50325	2190	1960	1624	1208	801	248	5	5	4	4	3	2	50751	50981	51317	51733	52140	52693	140	140	141	141	142	143
K11_CROHN	50_60	UKBB	FALLS	1.28598363753187	1.47802744566375	-13.4904247329384	1.47878938134488	1.62167215940757	-13.4907908504037	1.01029465816386	0.720773056719303	1513.59523633848	1.00959731669586	1.00841100752775	3056.67515743239	0.20306070701721	0.0403045350430317	0.992888680641896	0.142994081968503	0.107803199812913	0.996478507452751	1966	50638	1657	1359	963	683	452	182	4	3	2	2	1	0	50797	51095	51491	51771	52002	52272	146	147	148	148	149	150
K11_CROHN	50_60	UKBB	FEMINGHER_BILATERAL	-11.9806587734138	-11.9807000473547	-11.9832870722813	-11.9837725092613	-11.9785485729359	-11.9777889917743	3466.53786697378	2446.14412533199	3039.40515413013	3190.76041048029	3322.41642741659	5135.20773642405	0.997242446498378	0.996092144662188	0.996854234796918	0.99700333357693	0.997123335238026	0.998138948853884	122	43307	94	78	60	53	38	19	0	0	0	0	0	0	43233	43249	43267	43274	43289	43308	102	102	102	102	102	102
K11_CROHN	50_60	UKBB	FG_CEREBVASC	-14.1440891652942	-14.1475907598282	2.63464538823584	-14.1501147361127	-14.1592735696174	-14.1654709105237	4579.0619216032	3571.25307477662	1.01832787084323	5194.36487853636	6002.21481816372	10579.7408490772	0.997535448827919	0.99683917255983	0.00967518224937205	0.997826463026424	0.998117785577925	0.998931693382642	485	28277	422	338	231	158	90	31	1	1	1	0	0	0	28282	28366	28473	28546	28614	28673	57	57	57	58	58	58
K11_CROHN	50_60	UKBB	FG_CVD	1.05291210527186	0.791831219802177	0.800817675103707	0.762350148954279	0.189089914600472	-13.9668031941579	0.600531661664625	0.525300435776561	0.599014237732981	0.724744641759786	1.01123803044899	1897.08150656377	0.0795505418412631	0.131711405228916	0.181257711175636	0.292850965214697	0.851669624667235	0.994125821203336	6778	34020	5611	4835	3668	2576	1671	695	10	8	5	3	1	0	35093	35869	37036	38128	39033	40009	84	86	89	91	93	94
K11_CROHN	50_60	UKBB	FG_DISVEINLYMPH	1.96297289367933	-15.5899060648182	-15.595253202375	-15.598946417186	-15.5969572133135	-15.5850133722951	1.01894722260272	4945.61741188097	5720.49762752559	6172.14210624055	6241.54544649759	8953.84569670871	0.0540455137635444	0.997484859074802	0.997824805261918	0.997983496645534	0.998006173549312	0.998611207330139	1151	28484	886	737	584	482	349	160	1	0	0	0	0	0	28690	28839	28992	29094	29227	29416	58	59	59	59	59	59
K11_CROHN	50_60	UKBB	FG_DOAAC	3.27547010215267	-13.1786064359309	-13.178140269152	-13.1787348063581	-13.1949530211626	-13.2085835577308	1.02115318320885	3132.09161272571	4150.14394751094	5361.97747340844	6244.81572344931	10837.1883804461	0.00133838790966846	0.996642826301982	0.997466445230735	0.998038951394634	0.99831411495094	0.999027522461407	254	27991	231	175	102	60	31	11	1	0	0	0	0	0	27956	28012	28085	28127	28156	28176	57	58	58	58	58	58
K11_CROHN	50_60	UKBB	FG_HYPERTENSION	1.06583877670388	1.43184025559163	-15.4389603651761	0.541089911552779	0.687273379706612	-15.4431651939392	0.727197099536866	0.476551492308972	2401.4726636268	1.01308789092817	1.01192184958366	5115.05669066441	0.142735285934478	0.00265941988492799	0.994870471173657	0.593272575786989	0.497026135791278	0.997591063969814	4433	32184	3749	3281	2447	1631	1017	415	8	6	2	2	1	0	32779	33247	34081	34897	35511	36113	81	83	87	87	88	89
K11_CROHN	50_60	UKBB	FG_OTH	-13.1635583572216	1.89438778603982	2.35603313933984	2.74413770224854	-13.1715454134769	-13.1773083752299	2256.82314488029	1.01601064205607	1.01665867059089	1.01675601728158	3172.93236806685	5819.50483114236	0.995346139351588	0.0622465582694032	0.0204804355239668	0.00695660167161036	0.996687813881842	0.998193323620127	677	28596	588	437	282	184	113	42	1	2	1	1	0	0	28618	28769	28924	29022	29093	29164	66	65	66	66	67	67
K11_CROHN	50_60	UKBB	FG_OTHHEART	-15.0776102682759	0.774421034312955	1.14997855491779	-15.0756304475921	-15.0698736789049	-15.0692967868014	3474.87982509734	1.01533872049678	1.01499025957899	4237.61232849176	4644.57728589603	8009.49429449551	0.996537965252506	0.445629292652247	0.257216491322848	0.997161470546841	0.997411174859557	0.998498837540447	1916	30898	1681	1337	920	581	345	132	2	2	1	0	0	0	31056	31400	31817	32156	32392	32605	75	75	76	77	77	77
K11_CROHN	50_60	UKBB	FG_PULMHEART	-12.9850956176845	-12.9884769442983	-12.9858750101575	-12.9910161460238	-12.9890035955862	-12.9959069032088	3134.95937705207	2558.97621962956	3201.02323658477	4294.94033461005	4302.89340500665	7567.05696579104	0.996695147706004	0.995950231719291	0.996763159779435	0.997586621792344	0.997591455629033	0.998629688078058	358	51891	319	208	126	80	50	22	0	0	0	0	0	0	51773	51884	51966	52012	52042	52070	157	157	157	157	157	157
K11_CROHN	50_60	UKBB	FIBRO_COMORB	3.72730954974147	3.14544000807092	2.71029773137442	2.9314379308414	3.63383733710301	3.92891164090522	0.916128695061393	0.914593664869241	1.15567400021712	1.15665380405613	0.91280583757816	1.14718283899197	4.73079072397042e-05	0.000583507967169759	0.0190163871895328	0.0112636033250468	6.86394583541415e-05	0.000615173493340697	2867	24697	2166	1962	1585	1249	926	450	4	4	3	3	2	1	25383	25587	25964	26300	26623	27099	11	11	12	12	13	14
K11_CROHN	50_60	UKBB	G6_CARPTU	2.06234829651083	1.46245952727472	1.64365390498427	2.04468172644876	2.83202481462475	-11.1910882811548	1.0120690303697	1.01039589010642	1.00985383551582	1.00967203093034	0.719452455248612	1236.97066576577	0.0415744833052667	0.147781458461433	0.10360640900175	0.0428576158294899	8.27263907811305e-05	0.992781498385047	865	48119	706	637	523	360	237	103	3	3	3	3	2	0	48132	48201	48315	48478	48601	48735	143	143	143	143	144	146
K11_CROHN	50_60	UKBB	G6_CERCYST	-13.0131332657153	-13.0171675424665	-13.0173348870307	-13.0241180101341	-13.0370726198893	-13.0210999113559	3498.35403673909	2789.83660094369	3181.98340739313	4191.99365693771	4433.21993125159	7656.23440972102	0.997032045908782	0.99627714421767	0.996735903294031	0.997521053987553	0.997653609762264	0.998643023577971	293	51024	252	178	125	80	50	22	0	0	0	0	0	0	50910	50984	51037	51082	51112	51140	155	155	155	155	155	155
K11_CROHN	50_60	UKBB	G6_CPETAL	-12.9882267653737	-12.9911415837167	-12.9914903561212	-12.9974969960141	-13.0037303751296	-12.9746692278147	3426.47723764192	2624.85671563665	3281.69020874141	3887.98725022389	3746.11378244458	5367.97615793834	0.996975587440686	0.996051064838015	0.996841358616274	0.997332685989239	0.997230341771509	0.998071474635149	286	52116	232	184	122	90	66	32	0	0	0	0	0	0	52011	52059	52121	52153	52177	52211	159	159	159	159	159	159
K11_CROHN	50_60	UKBB	G6_DEMYEL	-12.0120107824494	-12.0160944143933	-12.0192368138327	-12.0212399105932	-12.0190585759292	-12.040585330882	3473.91768567822	2513.85005806048	2807.92722046388	3280.90406843804	3219.66884939609	4610.50595645515	0.997241103642535	0.996186160875122	0.996584692747231	0.997076555709841	0.99702149523793	0.997916283742177	108	52133	77	75	62	47	39	15	0	0	0	0	0	0	52006	52008	52021	52036	52044	52068	158	158	158	158	158	158
K11_CROHN	50_60	UKBB	G6_EPIPAROX	1.2773839116628	1.74470486426175	0.844632040817054	-13.5247503355686	1.06740755141884	2.06947703902311	1.01326545202536	0.597511855734713	1.01156624778667	1488.87328046609	1.00964088179938	1.00895817690885	0.207431126943925	0.00350087321978049	0.403732055571262	0.992752209865285	0.290413445461303	0.0402569273232438	2308	47300	1746	1588	1313	1046	777	354	6	5	2	2	2	1	47720	47878	48153	48420	48689	49112	136	137	140	140	140	141
K11_CROHN	50_60	UKBB	G6_EPLEPSY	-13.0053708674285	-13.0082822533206	-13.0211448064802	-13.019248015888	-13.0182239175994	-13.0023789229181	3785.93455975537	2936.88651421674	3570.26478921976	4158.55351901241	4191.39119675078	7472.32431422289	0.997259127422727	0.99646596026599	0.997090034497082	0.997502054508027	0.997521819681118	0.998611624479252	231	46001	188	154	114	83	61	24	0	0	0	0	0	0	45915	45949	45989	46020	46042	46079	129	129	129	129	129	129
K11_CROHN	50_60	UKBB	G6_FACOTH	-13.0021709970532	-13.0044577917842	-13.0047876583482	-13.003579344818	-13.0073592297667	-13.0009766324363	4779.43504125042	3209.70889205073	3573.51617664964	3942.51214967398	4216.8210612531	5914.93882613843	0.997829404812561	0.996767299448408	0.997096334290247	0.997368343840501	0.997538820239896	0.998246259093661	164	47686	125	125	104	86	57	27	0	0	0	0	0	0	47586	47586	47607	47625	47654	47684	139	139	139	139	139	139
K11_CROHN	50_60	UKBB	G6_HEADACHE	-13.3113219582514	-13.3070155398359	2.54314377414501	-13.3078500379712	2.53832896199224	3.56126401136312	3723.08581720467	2566.40433014857	1.01346587369088	2766.55772758435	1.01111245855913	1.01031849057065	0.997147292281762	0.995862922085245	0.012095249781829	0.996161986056167	0.0120583580717585	0.000423654770349617	401	45946	266	272	238	226	183	83	2	2	2	2	2	1	45950	45944	45978	45990	46033	46133	129	129	129	129	129	130
K11_CROHN	50_60	UKBB	G6_HEMIPLE	-11.9869968757154	-11.9903200186867	-11.9875127211162	-11.9902240644783	-11.9917819774458	-11.9659725580891	2701.58531257961	2085.55078705252	2664.43292592997	3195.29628259086	2864.02628666391	3712.71861771276	0.99645977925963	0.995412800024755	0.996410260899407	0.997005976484207	0.996659238155655	0.997428448203835	168	52058	135	106	70	52	40	23	0	0	0	0	0	0	51932	51961	51997	52015	52027	52044	159	159	159	159	159	159
K11_CROHN	50_60	UKBB	G6_MIGRAINE	-14.0579463095146	-14.0627061687862	-14.0626388745611	-14.0660974050929	-14.0624263148584	-14.0528767390823	3842.72083706559	2680.19823872077	2920.62554174053	3291.33850492396	3332.36948448585	5675.2302964095	0.997081080366437	0.995813606437557	0.996158247975607	0.996590114395738	0.996632978547272	0.998024298338368	726	46209	537	513	436	354	260	112	0	0	0	0	0	0	46269	46293	46370	46452	46546	46694	129	129	129	129	129	129
K11_CROHN	50_60	UKBB	G6_NERPLEX	1.06835964710105	0.404520560078938	1.27194223257391	0.874066758513334	2.04460304962232	-12.5574392838762	1.01249709046213	1.01068137096451	0.721682256515356	1.01019582455232	0.592209672449521	1351.34792736446	0.291346185532118	0.688975785600729	0.0779901766758738	0.386904400625591	0.000555420412051383	0.992585741592294	2661	49106	2058	1922	1612	1230	866	379	5	5	5	4	3	0	49560	49696	50006	50388	50752	51239	144	144	144	145	146	149
K11_CROHN	50_60	UKBB	G6_NEURO	1.16808608077741	1.23475077966133	0.741103571690945	0.309523398808	1.44312209475472	1.32174853634182	0.726273420576756	0.523762487167927	0.724151673365136	1.01188886167914	0.595095692166079	1.00956780477571	0.107763300271725	0.0184002798552331	0.306114354571345	0.759690872037893	0.01530732098733	0.190459109817134	5002	43181	3837	3467	2860	2230	1604	723	9	8	5	5	4	1	44214	44584	45191	45821	46447	47328	123	124	127	127	128	131
K11_CROHN	50_60	UKBB	G6_NEUROOTH	-11.9979084769483	-11.9905421892744	-11.9949137555608	-12.0011389791154	-12.0094735613577	-12.0232969616864	2669.80915294118	2204.78778499005	2651.70172998282	3055.29242696123	2737.00813627125	4252.21842741112	0.99641438276448	0.995660797200507	0.996390799256545	0.996865930476737	0.996499044827937	0.997743956384982	164	50895	132	106	74	57	44	23	0	0	0	0	0	0	50773	50799	50831	50848	50861	50882	154	154	154	154	154	154
K11_CROHN	50_60	UKBB	G6_OTHNEU	-14.0117607297563	-14.0101024365031	-14.012814084756	-14.0177673280144	-14.0156446188059	-14.0109362366141	3378.41145328509	2698.66529367928	3228.66437016117	3985.14640620888	4056.62002133347	6487.30242850992	0.996690830687859	0.995857806359719	0.996537090378892	0.997193443872865	0.997243309912231	0.998276772026903	776	51591	660	495	337	241	160	69	0	0	0	0	0	0	51549	51714	51872	51968	52049	52140	158	158	158	158	158	158
K11_CROHN	50_60	UKBB	G6_PLANTAR	-12.0204690824585	-12.0199626500606	-12.0186372634503	-12.0186760708692	-12.0213732668628	-12.0200256688577	2859.60895228092	1970.04723391032	2316.56707128134	2933.25974728399	2969.73856726937	5058.25319069062	0.996646073428311	0.995131851180349	0.995860494516212	0.996730773926551	0.996770206630212	0.998103973147664	149	47677	122	118	88	59	41	17	0	0	0	0	0	0	47566	47570	47600	47629	47647	47671	138	138	138	138	138	138
K11_CROHN	50_60	UKBB	G6_POLYNEU	-12.9976856141054	-12.9925573051566	-12.9942064019391	-12.9902815082782	-12.9860105891424	-13.0121459181209	3477.8603815955	2728.03535598875	3390.60482762693	4239.14897706339	4964.6104080773	14255.2144695659	0.997018100959088	0.9962000046419	0.996942182349287	0.997554997738771	0.997912963014514	0.999271691849224	247	52206	221	180	123	79	39	10	0	0	0	0	0	0	52073	52114	52171	52215	52255	52284	159	159	159	159	159	159
K11_CROHN	50_60	UKBB	G6_POLYOTHUNS	-11.9994090872376	-11.9940199758156	-11.9931837376244	-11.9899375084147	-11.9950232825518	-11.9864185376032	2255.56782467841	1801.35072964472	2262.9609517	3019.70314457154	3559.17097816236	12757.9637255915	0.995755349059059	0.994687446207607	0.995771411196365	0.996831953199324	0.99731099578384	0.99925036807682	216	52154	195	155	100	59	29	8	0	0	0	0	0	0	52018	52058	52113	52154	52184	52205	157	157	157	157	157	157
K11_CROHN	50_60	UKBB	G6_POSTVIRFAT	-12.0326292380927	-12.0390289334231	-12.0377705132686	-12.0348368133173	-12.0533721010679	-12.0254721691366	3207.28763942038	2384.83274554608	2700.77450227617	3261.75434551306	3469.16297412383	6664.0639057989	0.997006621278482	0.995972164281819	0.996443716634127	0.997056066251309	0.997227809639521	0.99856019787499	121	50815	98	86	67	48	30	11	0	0	0	0	0	0	50684	50696	50715	50734	50752	50771	154	154	154	154	154	154
K11_CROHN	50_60	UKBB	G6_ROOTPLEXOTHUNS	-14.0216869706193	-14.0200746036816	-14.0192811412639	-14.0190687159561	-14.0158306934531	-14.010205210038	3924.5702711017	2804.08111508078	3141.44744587351	3801.43720533584	4042.38552212524	6569.08788231762	0.99714932770318	0.996010687993371	0.996439306707946	0.997057540996494	0.997233566059031	0.998298315054301	659	48057	507	458	382	271	195	84	0	0	0	0	0	0	48070	48119	48195	48306	48382	48493	139	139	139	139	139	139
K11_CROHN	50_60	UKBB	G6_SLEEPAPNO	-14.154071809726	2.38284710125226	-14.1531974339236	-14.1509304473638	-14.1415748866045	-14.144204595717	3693.41032781125	0.723003597445833	3283.61988217189	4137.86172953016	4235.97803612681	6785.0579798924	0.99694231435864	0.000981554600447929	0.996560934834794	0.997271347460492	0.997336312130974	0.998336722496471	752	46462	617	553	414	271	181	81	2	2	0	0	0	0	46464	46528	46667	46810	46900	47000	131	131	133	133	133	133
K11_CROHN	50_60	UKBB	G6_SLEEPAPNO_INCLAVO	-13.1462530652281	2.36745918271742	-13.1459999194169	-13.1433605513702	-13.1316269404135	-13.1357862992706	2201.49708264123	0.720787819789628	1965.46202414347	2474.99319900852	2521.99118859697	4017.8554657122	0.995235455864386	0.00102147610486132	0.994663385993906	0.995762883237306	0.995845554457772	0.997391438666565	752	51935	617	553	414	271	181	81	2	2	0	0	0	0	51913	51977	52116	52259	52349	52449	155	155	157	157	157	157
K11_CROHN	50_60	UKBB	G6_SLEEPDISOTH	1.8955120464904	2.40745946307575	1.52674003463328	-13.1652240326335	-13.1611342397523	-13.1667837885816	1.01282021224169	0.596534106844295	1.01153638547042	1807.17606868264	1789.23153428456	2813.15107158844	0.0612732095111704	5.44293372526229e-05	0.131215021810973	0.994187486064173	0.994131016072977	0.996265563108283	1184	46569	913	808	667	498	361	177	5	4	1	0	0	0	46704	46809	46950	47119	47256	47440	131	132	135	136	136	136
K11_CROHN	50_60	UKBB	G6_TIA	-11.9799678852686	-11.9791382456633	-11.981601441714	-11.9881392927476	-11.9788260594258	-11.9780622018629	2507.6691531156	1905.02746158295	2345.93825639618	2877.61047745387	3400.7355852369	5250.45521366165	0.996188255119884	0.994982798588316	0.995924916942819	0.996676018640709	0.997189519630286	0.998179757331452	173	51000	152	123	80	57	33	11	0	0	0	0	0	0	50866	50895	50938	50961	50985	51007	155	155	155	155	155	155
K11_CROHN	50_60	UKBB	G6_ULLNLE	-12.2314588815237	3.38247023314603	-12.2310307254925	-12.2332027348697	-12.2228249673207	-12.2339614281878	3256.02332317714	1.01341269639589	2435.46866298964	2852.46289187476	2890.32763847925	5077.66164647927	0.9970027029061	0.000844740996016258	0.99599300549196	0.996578166293179	0.996625858558924	0.99807760339769	157	47694	113	102	101	83	55	23	1	1	0	0	0	0	47599	47610	47611	47629	47657	47689	138	138	139	139	139	139
K11_CROHN	50_60	UKBB	G6_XTRAPYR	-13.1881022505527	-13.1805201369331	-13.1838269082756	-13.18331228035	3.07073383973295	-13.1684243497611	3232.28130812146	2549.1722391845	2837.84683363075	3206.33282816412	1.00836670250147	5907.7337810185	0.996744542639269	0.995874548411961	0.99629326925638	0.99671938870517	0.00232483030891469	0.998221505205269	353	51988	287	238	193	146	101	44	1	1	1	1	1	0	51898	51947	51992	52039	52084	52141	155	155	155	155	155	156
K11_CROHN	50_60	UKBB	G6_XTRAPYROTH	-12.2275425271637	-12.2220111478855	-12.2289787656239	-12.2276138342802	3.48084034521091	-12.2183887271218	2337.19398647362	1883.17388432758	2108.57439557696	2420.83918450122	1.00840027304554	4794.93010645321	0.995825711109216	0.994821675460461	0.995372580321116	0.995969917013772	0.000556769706642821	0.99796684144367	250	51786	208	166	131	95	66	28	1	1	1	1	1	0	51672	51714	51749	51785	51814	51852	155	155	155	155	155	156
K11_CROHN	50_60	UKBB	GOUT	2.46510474673286	1.91105341226369	2.15183997665794	-13.2038518474726	-13.2035493491966	-13.2070370732138	1.0152264939978	1.01307746629533	1.01449023787894	2483.26509848453	2598.01603486165	4396.44707739024	0.0151767850485879	0.0592431886543657	0.0339129954267239	0.995757561326254	0.995945035487718	0.997603138411491	649	47685	506	447	362	269	191	87	3	2	1	0	0	0	47702	47761	47846	47939	48017	48121	123	124	125	126	126	126
K11_CROHN	50_60	UKBB	GOUT_COMORB	2.7116848221608	2.37573935290715	1.07972570775573	1.46957026905269	1.57648998548643	-13.7226409084744	0.580788095182902	0.533232814865229	1.04086307084803	1.04097243164101	1.0379583045185	3338.47488634012	3.02706904524839e-06	8.37560509420729e-06	0.299578858113923	0.158029969349224	0.128803406769557	0.996720343014438	5062	28158	4252	3713	2787	1885	1204	491	11	7	3	2	1	0	28931	29470	30396	31298	31979	32692	26	30	34	35	36	37
K11_CROHN	50_60	UKBB	GOUT_IDIOP_NOS	-13.1123628335091	2.4301629843463	-13.1115096531042	-13.1097140551148	-13.1071524933608	-13.1026669589135	2931.90576657631	1.01188763295995	2892.92484120332	3829.31310755931	4401.43621350074	8690.21925571319	0.996431632590831	0.016322945155778	0.996383786002143	0.997268434908663	0.997623962123661	0.99879699103058	400	52194	344	282	193	112	67	19	1	1	0	0	0	0	52092	52154	52243	52324	52369	52417	157	157	158	158	158	158
K11_CROHN	50_60	UKBB	GOUT_NOS	-13.2227846688258	2.41893940277042	-13.2236089145552	-13.2254037879974	-13.2274437225771	-13.2314145095465	3079.26576460544	1.01349399231526	3028.96021488468	4043.0868779062	4556.22912898744	9322.65306976962	0.996573786051309	0.0169988388626197	0.996516666074613	0.997390032172737	0.997683619940745	0.998867582250304	389	47741	334	273	188	110	67	19	1	1	0	0	0	0	47670	47731	47816	47894	47937	47985	125	125	126	126	126	126
K11_CROHN	50_60	UKBB	H7_BLINDANDVISIMPAIRMENT	-11.9979463040178	-11.9968331849056	-11.9973024464832	-12.0020446530908	-12.0072741048414	-12.0002416523494	2466.36200424749	2156.24328010579	2305.44563091676	2617.33673221618	2712.77759408375	5165.97051718622	0.996118599644293	0.995560779861658	0.995847909375719	0.996341237851451	0.996468421383078	0.998146563380987	174	51021	134	110	89	71	49	17	0	0	0	0	0	0	50909	50933	50954	50972	50994	51026	152	152	152	152	152	152
K11_CROHN	50_60	UKBB	H7_CATARACTOTHER	-13.5074364774438	1.34784579083612	-13.507298610248	-13.5073802720546	-13.5077311696454	-13.5077806578494	2135.74383579006	1.0086125483534	2192.8992718008	2887.46401264348	3317.72808923244	6537.41077708317	0.994953840908212	0.181439302291244	0.995085411806349	0.996267558375799	0.996751517880081	0.998351389818342	937	49956	869	695	429	254	135	42	0	1	0	0	0	0	49876	50050	50316	50491	50610	50703	148	147	148	148	148	148
K11_CROHN	50_60	UKBB	H7_CATARACTSENILE	-13.0108240701661	-13.0102685045334	-13.0105274750619	-13.0108555300902	-13.0098055612312	-13.0116853904767	2170.46887016422	1818.0399911227	2392.24065721695	3449.84021421943	3769.35109265653	8029.11775156522	0.995217128603058	0.994290222535474	0.995660617257104	0.99699083566313	0.997246130134419	0.99870697894088	529	49284	498	376	227	115	61	19	0	0	0	0	0	0	49171	49293	49442	49554	49608	49650	144	144	144	144	144	144
K11_CROHN	50_60	UKBB	H7_CHALAZION	-13.0068437037522	-13.0051421472716	-13.0041162386116	-13.0040209884616	-13.0040164114554	-12.9998061985052	5000.94745256793	4026.6199304574	3948.36222515758	4429.32852576452	4303.48656310999	6430.5046529841	0.997924803614903	0.997423003842201	0.997372134514628	0.997657502122673	0.997589004175788	0.998387010327494	135	48795	92	87	81	67	56	29	0	0	0	0	0	0	48707	48712	48718	48732	48743	48770	131	131	131	131	131	131
K11_CROHN	50_60	UKBB	H7_CHOROIDRETINA	-13.176296405143	1.42355772111018	-13.1792127404547	2.20264377909219	-13.175143915883	-13.1675980256255	1901.86249425454	1.00892002401208	1763.88217114966	1.00910965545907	2373.43739126695	4147.27239225716	0.994472218995983	0.158252923773741	0.994038494916731	0.0290535189096682	0.995570900682906	0.99746671920186	920	51172	785	665	464	314	199	78	0	1	1	1	0	0	51151	51271	51472	51622	51737	51858	156	155	155	155	156	156
K11_CROHN	50_60	UKBB	H7_CONJUNCTIVA	-14.0476006230502	-14.0432927452895	-14.0438995197547	-14.0482952181422	-14.0420550402229	-14.0361356973908	2955.5663854346	2223.75588414251	2409.03653573244	2660.84093671241	2498.37574674046	3888.83526300356	0.996207724682246	0.994961294057601	0.995348618850365	0.995787472437149	0.995515534464657	0.997120168149868	1056	49832	784	714	598	497	411	207	0	0	0	0	0	0	49956	50026	50142	50243	50329	50533	148	148	148	148	148	148
K11_CROHN	50_60	UKBB	H7_CONJUNCTIVITIS	-14.0446622019547	-14.0416748196621	-14.0415729901055	-14.0436950138584	-14.0363509557175	-14.0299548850366	3613.06531331965	2661.70645202017	2862.44816917901	3084.05027491702	2892.17365763951	4412.879448767	0.996898480946229	0.995790826756487	0.996086039395766	0.996366723073695	0.996127707019394	0.997463274113252	736	49629	534	490	417	364	304	160	0	0	0	0	0	0	49684	49728	49801	49854	49914	50058	147	147	147	147	147	147
K11_CROHN	50_60	UKBB	H7_CONJUNCTIVITISACUNONATOPIC	-14.0446622019547	-14.0416748196621	-14.0415729901055	-14.0436950138584	-14.0363509557175	-14.0299548850366	3613.06531331965	2661.70645202017	2862.44816917901	3084.05027491702	2892.17365763951	4412.879448767	0.996898480946229	0.995790826756487	0.996086039395766	0.996366723073695	0.996127707019394	0.997463274113252	736	49629	534	490	417	364	304	160	0	0	0	0	0	0	49684	49728	49801	49854	49914	50058	147	147	147	147	147	147
K11_CROHN	50_60	UKBB	H7_CORNEALOTH	-11.9970364479005	-12.0015624724694	-11.9949349932172	-12.0011314911967	-11.9940192288424	-11.9907756478688	2953.96443206975	2261.66747258577	2667.90701987539	2906.88719760692	3155.32692923414	5261.80814056316	0.996759533141799	0.99576603697168	0.996412715614038	0.996705929856839	0.996967090912159	0.998181756874189	124	51552	101	90	65	51	31	18	0	0	0	0	0	0	51421	51432	51457	51471	51491	51504	154	154	154	154	154	154
K11_CROHN	50_60	UKBB	H7_EYELIDDIS	-14.018442006741	-14.0182308173961	-14.0187615879724	-14.0179126300578	-14.0164680546589	-14.0155004411102	4044.24567500409	3055.31854842681	3479.48338000252	4076.48305264348	4136.56710024793	5774.87063758793	0.997234323296761	0.996339206364435	0.996785349447095	0.997256298168061	0.997296429192061	0.998063551352486	520	49252	406	365	283	210	156	85	0	0	0	0	0	0	49229	49270	49352	49425	49479	49550	137	137	137	137	137	137
K11_CROHN	50_60	UKBB	H7_EYELIDINFLAMMATION	-13.1805814922398	-13.179299897005	3.05627050194497	-13.1801290044563	-13.1775841657707	-13.1757991703998	4170.32182708732	3056.31335073735	1.01196788429156	3728.03109165922	3934.09922184079	5487.55218060501	0.99747823659601	0.996559407981306	0.00252669561539745	0.997179154552031	0.997327426000033	0.998084253910056	238	48931	177	162	135	109	77	39	1	1	1	0	0	0	48860	48875	48902	48928	48960	48998	131	131	131	132	132	132
K11_CROHN	50_60	UKBB	H7_EYELIDNAS	-13.0068244776721	-13.0091252651824	-13.007672771516	-13.0067188362169	-13.006472455253	-13.0062086104448	4214.44151115147	3073.80854744893	3371.47826779697	3931.4035491487	3851.23815962216	5360.57375591312	0.997537531857192	0.996623163397622	0.996921648397572	0.99736027068084	0.997305374685955	0.998064117138252	190	48911	146	137	110	83	61	35	0	0	0	0	0	0	48823	48832	48859	48886	48908	48934	132	132	132	132	132	132
K11_CROHN	50_60	UKBB	H7_EYEOTH	-12.0011228030269	-11.9995075154767	-11.9962674214668	-11.9966692444491	-11.9902741856979	-11.9793873137555	2976.51873030872	2367.50661437006	2926.63869341827	3144.79115014971	3813.45794767008	5022.28501155228	0.996782991971333	0.995956006739702	0.996729487045634	0.996956257666011	0.997491295558811	0.998096850517211	127	52320	106	85	58	43	27	13	0	0	0	0	0	0	52183	52204	52231	52246	52262	52276	158	158	158	158	158	158
K11_CROHN	50_60	UKBB	H7_EYE_ADNEXA	-15.026155397572	0.860909602089923	0.017453008166615	0.313336290059812	0.365173700418124	-15.0233412594987	2075.59687022364	0.594805361491632	1.01011176030243	1.01033214987997	1.00927328320704	3448.14010955367	0.994223814436842	0.147790421532841	0.986214601740617	0.756460608943867	0.717487699806895	0.996523675448937	4700	43895	3768	3271	2525	1873	1357	654	2	4	2	2	1	0	44700	45197	45943	46595	47111	47814	125	123	125	125	126	127
K11_CROHN	50_60	UKBB	H7_GLAUCNAS	-11.9953919786238	-11.9963297707314	-11.9843572360561	-11.9853644483085	-11.9880116417481	-11.9786738031417	2246.28188746453	1787.77383916483	2426.40938029487	3276.69090914274	3485.79289205774	6064.22288873934	0.995739229067636	0.994646070844827	0.996059158520609	0.997081532500329	0.997255995739025	0.998423937766398	195	51297	179	147	86	49	28	11	0	0	0	0	0	0	51158	51190	51251	51288	51309	51326	155	155	155	155	155	155
K11_CROHN	50_60	UKBB	H7_GLAUCOMA	-14.0142901498957	-14.0097296202904	-14.0108057314858	-14.0062276982509	-14.0001054590947	-13.992294418673	3805.30343428187	2729.50773299902	3336.28359831062	3770.85045116722	3925.27024711846	6425.43656877283	0.997061532501286	0.99590472019934	0.996649273843366	0.997036390786691	0.997154222866491	0.99826249520267	593	51591	489	443	313	241	164	66	0	0	0	0	0	0	51538	51584	51714	51786	51863	51961	157	157	157	157	157	157
K11_CROHN	50_60	UKBB	H7_GLAUCSUSP	-11.9926999023989	-11.9977716978686	-12.008205353514	-12.0198783957488	-12.0262799154534	-12.0239098676037	2991.90326663204	2241.20168104349	2965.36647843461	3567.10584518888	4236.15024007956	5885.94543762184	0.996801780131937	0.995728723942801	0.996768987732737	0.997311417809909	0.997734837143394	0.998370068925554	119	50982	108	90	58	37	20	7	0	0	0	0	0	0	50840	50858	50890	50911	50928	50941	153	153	153	153	153	153
K11_CROHN	50_60	UKBB	H7_KERATITIS	-13.00230097407	-13.0054485655369	-12.9961024810696	-12.9988873491855	-12.9911696813253	-13.0050665942163	3973.7651350622	2956.67414310045	3203.73893165057	3529.27192988438	3755.89183721045	6109.79496869976	0.99738929797361	0.996490376466204	0.996763356408692	0.997061266946855	0.997240220566413	0.998301655936855	202	51616	159	145	119	96	62	32	0	0	0	0	0	0	51505	51519	51545	51568	51602	51632	154	154	154	154	154	154
K11_CROHN	50_60	UKBB	H7_LACRIMALSYSTEM	-13.5332768452588	1.84845524490364	-13.5321067049051	-13.5317783298948	-13.5313557724682	-13.530563149865	2954.35563122204	1.01021351595344	2414.1194700665	2839.3879850964	2973.41261274579	4824.37558166762	0.996345072754812	0.067284803567611	0.995527560832181	0.996197505872215	0.996369012983159	0.997762236148425	611	49265	492	431	349	256	178	83	1	1	0	0	0	0	49249	49310	49392	49485	49563	49658	134	134	135	135	135	135
K11_CROHN	50_60	UKBB	H7_LENS	-14.038177602215	1.0989886974595	-14.0364036351878	-14.0361408837049	-14.0343348393515	-14.0323961557654	2387.55845884585	1.00847214372964	2497.88016322346	3321.18587072424	3806.41840424207	7611.99626825059	0.995308688425271	0.275820584807233	0.995516449918426	0.996627955434622	0.997058191578099	0.998529134078924	1244	51037	1152	905	567	331	176	54	0	1	0	0	0	0	50978	51225	51563	51799	51954	52076	151	150	151	151	151	151
K11_CROHN	50_60	UKBB	H7_LIDLACRIMALORBIT	-14.5066797507351	1.06413510235167	1.26078161068833	-14.505852422891	-14.5052674568104	-14.5046266402378	3221.59113377565	1.01005896785755	1.01006581273073	3001.68996090567	3058.09480274826	4521.00707505916	0.996407173907139	0.29209467032816	0.211951494105519	0.996144188510064	0.996215458871188	0.997440172596326	1404	49896	1070	962	787	613	456	236	2	2	1	0	0	0	50089	50197	50372	50546	50703	50923	139	139	140	141	141	141
K11_CROHN	50_60	UKBB	H7_MACULADEGEN	-12.0077817011349	-12.0066261391962	-12.0069989163017	-12.005417602707	-12.0064455691648	-11.9904129131148	2787.71433205497	2128.98361298522	2739.90892176869	3598.07252408676	3787.30546682639	7225.66447335309	0.996563208112028	0.995500270277366	0.996503471952118	0.997337763618361	0.997470565396027	0.998675974924439	132	50419	122	99	60	38	22	6	0	0	0	0	0	0	50276	50299	50338	50360	50376	50392	153	153	153	153	153	153
K11_CROHN	50_60	UKBB	H7_MYOPIA	-12.0043687489282	-12.0082761174356	-12.0115206641994	-12.0066696340145	-12.0089676793915	-11.9995238912227	2523.35807907071	1932.48247343886	2283.70933005658	3174.70386643876	3433.87642786963	5855.93017308856	0.996204238931409	0.995042047424207	0.995803422714045	0.996982422961907	0.997209640308167	0.998365037173159	179	51154	157	129	90	53	29	10	0	0	0	0	0	0	51022	51050	51089	51126	51150	51169	154	154	154	154	154	154
K11_CROHN	50_60	UKBB	H7_OCUMUSCLE	-13.0112831089528	-13.0144646893757	-13.0149962239292	-13.0139919403042	-13.0133879818587	-13.00630020957	2613.97797359288	2083.98104033165	2588.52744276535	3046.34828708543	3089.43799444198	4997.0176352082	0.996028482586805	0.995017242121756	0.995988290245326	0.996591449604068	0.996639145802959	0.997923258397178	444	51870	376	302	202	142	99	50	0	0	0	0	0	0	51783	51857	51957	52017	52060	52109	155	155	155	155	155	155
K11_CROHN	50_60	UKBB	H7_REFRAACCOMMODIS	-13.0066432022707	-13.0120124206635	-13.0110055269478	-13.0056093182693	-13.0082092749232	-12.9954253082364	3002.97266286371	2424.38525154254	3052.47696926846	3880.94997210402	4164.16102992823	6767.83404617265	0.996544168556759	0.995717663286255	0.996599073768665	0.997326181597028	0.997507533356889	0.998467923005796	330	51766	286	222	140	88	56	27	0	0	0	0	0	0	51655	51719	51801	51853	51885	51914	155	155	155	155	155	155
K11_CROHN	50_60	UKBB	H7_RETINALDETACH	-13.0037516713445	-13.004494015855	-13.0073133795632	-13.0088062144511	-13.0081050680126	-12.9941880928401	2558.36671213102	2030.88531477794	2461.68310524315	2987.54509727405	3562.8679607455	6036.4110512863	0.995944503199414	0.994890891173065	0.995784068953544	0.996525745220491	0.997086913336406	0.998282447307812	412	50286	361	303	211	140	73	26	0	0	0	0	0	0	50186	50244	50336	50407	50474	50521	151	151	151	151	151	151
K11_CROHN	50_60	UKBB	H7_RETINALDETACHBREAK	-11.9953023561908	-11.997368186336	-11.9977447378876	-12.0018771153374	-12.0019289236747	-11.9923101396058	2307.36738664912	1912.87542195777	2321.82164383042	3025.12337351084	3495.30142501611	6285.21688963379	0.995852059149037	0.99499577861788	0.995877042186068	0.996834480400658	0.997260283504712	0.998477622416053	182	50038	163	130	89	53	28	9	0	0	0	0	0	0	49906	49939	49980	50016	50041	50060	151	151	151	151	151	151
K11_CROHN	50_60	UKBB	H7_RETINALDISOTH	-13.1685258362367	2.30789008702107	-13.1695062337881	-13.1682051510879	-13.1647371133953	-13.1567701128984	2856.72587998572	1.00917423082786	2833.95160873365	3709.09824735684	4040.63676992985	7107.7423596788	0.996322039045924	0.0222011088189765	0.996292206315073	0.997167320784893	0.997400429064899	0.998523078466112	405	50747	356	286	184	116	72	25	0	1	0	0	0	0	50642	50712	50814	50882	50926	50973	154	153	154	154	154	154
K11_CROHN	50_60	UKBB	H7_RETINOPATHYDIAB	-12.1932344567568	3.26938609121158	-12.1945236414699	-12.1949929415692	-12.1897413121333	-12.1876798824112	2719.14642906239	1.00891664032615	2756.157241138	3788.97560880587	4405.69483540176	7972.34958905528	0.996422126881179	0.00119323707676991	0.996469798511587	0.997431976134831	0.997792404070794	0.998780239412004	166	50087	150	110	70	40	23	8	0	1	0	0	0	0	49953	49993	50033	50063	50080	50095	150	149	150	150	150	150
K11_CROHN	50_60	UKBB	H7_SCLERACORNEA	-13.0125654672253	-13.0110987513884	-13.006767829187	-13.0097172513302	-13.0027652518682	-13.0145497238993	2896.48491157142	2258.45199027304	2426.21965642415	2693.01279637226	2871.01506260011	4825.8065675013	0.996415486192774	0.995403357064151	0.995722625731601	0.996145502103038	0.99638641039874	0.997848215514266	369	51760	290	256	213	170	115	52	0	0	0	0	0	0	51685	51719	51762	51805	51860	51923	154	154	154	154	154	154
K11_CROHN	50_60	UKBB	H7_STRABISMUS	-12.0072869015598	-12.0045060928551	-12.0097122537411	-12.0183958891823	-12.0056749038437	-12.0159325860496	3169.4326425625	2344.14377149254	2800.78182642317	2843.79993446719	2767.84022040191	4092.18443092574	0.99697724892773	0.995914001383791	0.996578692945036	0.996628010337705	0.996539138155598	0.997657164900795	123	52279	95	85	66	57	45	25	0	0	0	0	0	0	52149	52159	52178	52187	52199	52219	158	158	158	158	158	158
K11_CROHN	50_60	UKBB	H7_VISDISTNAS	-12.0094144889733	-12.0036600596686	-12.0130123149269	-12.0086010434278	-12.0084066074579	-12.0393750339349	2845.75475929108	2223.65316069287	2508.77714288488	3406.47278280571	3260.13589807382	5263.3854939036	0.996632844790341	0.99569290360163	0.996179429307415	0.997187279002328	0.997061073260198	0.998174934536758	145	50978	124	103	75	43	31	13	0	0	0	0	0	0	50848	50869	50897	50929	50941	50959	151	151	151	151	151	151
K11_CROHN	50_60	UKBB	H7_VISUALDISTBLIND	-13.5681179169802	-13.5657127405923	2.03141360997722	-13.5685559853369	-13.5646273321089	-13.5652226205584	2735.79663237569	2181.44662161979	1.00907284490429	2813.29784109864	2812.03606453635	4582.7074598812	0.996042926839698	0.995038245317688	0.044098996118636	0.996151811868898	0.996151199877942	0.997638194019267	715	51579	564	477	371	280	206	93	1	1	1	0	0	0	51576	51663	51769	51860	51934	52047	153	153	153	154	154	154
K11_CROHN	50_60	UKBB	H7_VISUDISTURB	-13.1805986396808	-13.1803659335235	2.25972491136338	-13.1833550617456	-13.181667078108	-13.1839299954578	2560.08641961537	1984.26064692578	1.00901840923096	2614.03067077363	2625.41432967433	4146.610081295	0.995892111447594	0.994700125124032	0.0251215859860894	0.995976041524562	0.995994002035953	0.99746317202127	565	51405	450	384	292	216	160	77	1	1	1	0	0	0	51366	51432	51524	51600	51656	51739	153	153	153	154	154	154
K11_CROHN	50_60	UKBB	H7_VITRBODYGLOBE	-13.0201663487802	-13.0291687471757	-13.0305457972028	-13.028260803451	-13.011460508941	-13.0093097357479	2451.77447582184	2052.63739467477	2351.04565986393	3027.49913815567	3409.14875201567	6219.38194502565	0.995762848099415	0.994935441202928	0.995577789807149	0.996566467704354	0.99695477698262	0.998331036764218	418	51660	376	298	204	127	77	29	0	0	0	0	0	0	51544	51622	51716	51793	51843	51891	158	158	158	158	158	158
K11_CROHN	50_60	UKBB	H7_VITREOUS	-13.1851465521548	-13.1947182424572	-13.1954325158215	-13.1939705538218	2.84673139266925	-13.1716416629062	2421.18202973141	2012.50177566196	2299.62316414824	2887.38870918189	1.0082149431178	4908.11898532375	0.995654943437266	0.994768806332309	0.995421695925635	0.996354065965732	0.00474970613602704	0.997858764846582	521	51730	452	365	256	168	112	52	0	0	0	1	1	0	51640	51727	51836	51924	51980	52040	159	159	159	158	158	159
K11_CROHN	50_60	UKBB	H8_CONSENHEARINGLOSS	-12.004877487655	-11.9994977101036	-12.0066236052657	-12.0083825546229	-12.0108658926651	-12.0090629697314	2753.15875844467	2209.30235305299	2761.20723918889	3417.94726771156	3717.37120072176	7127.67572315927	0.996520914015734	0.995666429778291	0.996530550377819	0.99719677263018	0.997422030982057	0.99865568499858	145	50853	121	107	74	48	31	9	0	0	0	0	0	0	50725	50739	50772	50798	50815	50837	152	152	152	152	152	152
K11_CROHN	50_60	UKBB	H8_EAR_MASTOID	-14.5346795102153	0.169967701260248	0.350605553062789	1.64071459651934	-14.5225833786744	-14.5192907745139	2163.75628979902	1.01147778261227	1.01140050031356	0.596102168096093	1846.59442044249	2887.36022892909	0.994640381073312	0.866552608501427	0.728851625908223	0.00591593054205056	0.993725083599271	0.995987799165458	3504	46226	2603	2448	2068	1727	1331	623	4	4	3	3	0	0	46990	47145	47525	47866	48262	48970	133	133	134	134	137	137
K11_CROHN	50_60	UKBB	H8_EUSTNAS	-13.0200742864596	-13.032424912855	-13.0223047569278	-13.0202644172293	-13.010627563558	-12.9947600980835	4715.01949525218	3163.80862396097	3492.93028801491	3607.60111651368	3732.16245816583	5147.96555742243	0.997796721082179	0.996713346963352	0.997025342338632	0.997120345329972	0.997218513944814	0.997985940790188	182	50262	132	133	112	100	74	34	0	0	0	0	0	0	50164	50163	50184	50196	50222	50262	148	148	148	148	148	148
K11_CROHN	50_60	UKBB	H8_EXTERNAL	-14.7060224976279	-14.690745017541	-14.6930269162082	2.05192993247087	-14.6598916041434	-14.6507911664385	3038.0964502644	2145.7524099801	2335.11214519914	0.594954488590181	2389.62669064928	3671.23858151438	0.9961378242356	0.994537381381626	0.994979572182808	0.000562905254463336	0.995105165233649	0.99681589502064	2167	48673	1559	1488	1298	1135	896	436	3	3	3	3	0	0	49133	49204	49394	49557	49796	50256	145	145	145	145	148	148
K11_CROHN	50_60	UKBB	H8_EXTOTITIS	-14.1726486217177	-14.172104472339	-14.1689586523014	2.72521896099633	-14.165038966593	-14.1582066914374	3264.99564360751	2330.04016351626	2508.0872008261	0.594720537731068	2639.44055886664	4055.28982953021	0.996536564441956	0.995147022008986	0.995492527845814	4.59774674219006e-06	0.995718027593174	0.997214356543343	1087	48210	786	754	659	571	446	212	3	3	3	3	0	0	48364	48396	48491	48579	48704	48938	144	144	144	144	147	147
K11_CROHN	50_60	UKBB	H8_HL_NAS	-13.0012838921895	-13.0034793456097	-13.0009595165406	-13.0007294375642	-13.0056102425604	-13.0108970066465	3191.16019601457	2398.75980095408	3064.8345679885	3966.74487163441	4378.37202676283	6516.4492704985	0.996749302964073	0.995674754684718	0.996615401734164	0.997384993725934	0.997629950060683	0.998406925840219	309	51315	262	220	138	86	56	34	0	0	0	0	0	0	51209	51251	51333	51385	51415	51437	153	153	153	153	153	153
K11_CROHN	50_60	UKBB	H8_INNER	-13.5573408258996	-13.5524751546594	1.78858773175355	-13.5497684242485	-13.5448702187453	-13.5436401765826	2772.89047047928	1968.22249217824	1.00983990725116	2420.78036288495	2464.72547365044	4086.75735947717	0.996098962454935	0.994506096092667	0.0765341512341787	0.995534045656137	0.995615256731739	0.997355790749741	754	51407	591	550	461	359	257	106	1	1	1	0	0	0	51412	51453	51542	51644	51746	51897	157	157	157	158	158	158
K11_CROHN	50_60	UKBB	H8_MIDDLEMASTOID	-13.5417336609168	1.49920240491634	-13.5395356258287	1.8295069970251	-13.5336146133854	-13.5272205260403	2650.95058345903	1.01081295227679	2001.65961081384	1.01061213882408	2146.54174499971	3275.9918426899	0.995924219300112	0.138030574458207	0.994603026409238	0.0702499147352501	0.9949694942402	0.996705385649419	908	50543	645	628	537	462	363	167	1	1	0	1	0	0	50655	50672	50763	50838	50937	51133	150	150	151	150	151	151
K11_CROHN	50_60	UKBB	H8_NONSUPPNAS	-12.1784938099936	2.95371378367318	-12.1724289784103	-12.1636600804147	-12.1726164577021	-12.1734318714044	2998.62524532752	1.01108918085844	2156.77456632753	2299.12725079512	2137.44905405421	3037.50290118317	0.996759513217972	0.00348553016836885	0.99549691389103	0.995778767224325	0.995456130185071	0.996802318332867	223	50267	152	150	126	111	97	55	1	1	0	0	0	0	50189	50191	50215	50230	50244	50286	148	148	149	149	149	149
K11_CROHN	50_60	UKBB	H8_OTHEREAR	-14.0126923342827	-14.0113065386355	-14.0115040885816	-14.010276794525	-14.0064193270025	-14.0026116219927	3546.97694633602	2650.94981962288	3188.94706668728	3870.65566077579	4106.70692630224	6535.67577798636	0.996847884281407	0.995782887691346	0.996494288998356	0.997111972720617	0.997278723739596	0.998290542637637	674	51665	560	493	354	239	162	74	0	0	0	0	0	0	51625	51692	51831	51946	52023	52111	154	154	154	154	154	154
K11_CROHN	50_60	UKBB	H8_OTHHEARINGLOSS	-13.0003160373572	-13.0027188737968	-13.0003081879654	-13.0007659970686	-13.005631415865	-13.0109195081207	3179.34279437586	2386.587316651	3050.90837903976	3967.67906538319	4379.34576377291	6518.09273354549	0.996737463300593	0.995652948777614	0.996600122812538	0.997385602077472	0.99763047317644	0.998407324760823	312	51347	265	223	139	86	56	34	0	0	0	0	0	0	51241	51283	51367	51420	51450	51472	153	153	153	153	153	153
K11_CROHN	50_60	UKBB	H8_VERTIGO	-12.0146572613465	-12.0056826022959	-12.0175495175365	-12.0095205910545	-12.0239739231679	-12.0310544652656	2823.79610668236	2224.2099641943	2933.01944205643	3361.02698669452	3717.55723555337	6154.78457657898	0.996605179607091	0.995693256289124	0.996730812536676	0.997149028939665	0.997419346679027	0.998440337533296	142	51132	121	104	61	42	29	13	0	0	0	0	0	0	50997	51014	51057	51076	51089	51105	156	156	156	156	156	156
K11_CROHN	50_60	UKBB	HDINJ	-13.1847911580455	1.86118919404812	-13.1817091214959	3.12265622857795	-13.1787388531763	-13.1859648384159	2537.58237834552	1.01074013351118	2108.515597734	0.721201508900221	2450.63923243449	3517.08225369958	0.995854363563163	0.0655611790487424	0.995011934606834	1.49246765430151e-05	0.995709257633231	0.997008641721101	686	51669	533	478	373	275	194	102	3	3	2	2	0	0	51666	51721	51826	51924	52005	52097	153	153	154	154	156	156
K11_CROHN	50_60	UKBB	HERING_BILATERAL	-11.9797956586128	-11.980209431841	-11.9825968336312	-11.9826535699484	-11.9784863704634	-11.9776703784866	3507.70991202061	2475.93090016775	3107.86057610589	3283.54932334324	3462.58459054098	5216.99265400294	0.997275009719882	0.996139315987913	0.99692370198394	0.997088287058083	0.99723979876194	0.998168141972332	119	43306	92	76	57	50	36	18	0	0	0	0	0	0	43231	43247	43266	43273	43287	43305	102	102	102	102	102	102
K11_CROHN	50_60	UKBB	HYPOTHYROIDISM	2.11071213696472	1.0283275680205	-15.9896651980435	-15.9795816408214	-15.9323158924567	-15.968507349371	0.762361702739961	1.03319055961718	5646.56293428024	6723.13625449171	7158.06452461014	13644.405275267	0.00562892019549686	0.319593670076082	0.997740591915493	0.998103586036	0.998224081617528	0.999066209020652	1616	18086	1386	1168	895	615	389	138	3	1	0	0	0	0	18283	18501	18774	19054	19280	19531	30	32	33	33	33	33
K11_CROHN	50_60	UKBB	HYPOT_THYRO_INCL	2.00034651335957	0.876990865502242	-14.6075099956767	-14.6062599700777	-14.594844127713	-14.6001259011448	0.724305663862266	1.01047695635118	2624.17519628213	3150.63853529382	3420.03171924896	6335.08920585593	0.00574936136585436	0.385450208597817	0.995558586742573	0.996301045821229	0.996595070920989	0.998161161689831	1616	51144	1386	1168	895	615	389	138	3	1	0	0	0	0	51224	51442	51715	51995	52221	52472	147	149	150	150	150	150
K11_CROHN	50_60	UKBB	I9_AF	-15.0261447937805	-15.0250107844778	-15.0233974235872	-15.0233722655578	-15.019940744278	-15.0260127473143	4977.72902610442	4007.04831439189	4904.24897462353	6416.11658637423	7437.72142162308	14678.2624856819	0.997591449701618	0.997008222736985	0.997555809631724	0.998131750620928	0.998388730903019	0.999183212488588	887	29261	809	638	423	260	142	40	0	0	0	0	0	0	29277	29448	29663	29826	29944	30046	62	62	62	62	62	62
K11_CROHN	50_60	UKBB	I9_ANGINA	-13.4868214224248	1.46823813498184	-13.4860005426349	-13.4878850603663	-13.4824363200362	-13.4772677446603	2195.76734722004	1.0101893677691	2110.27350452302	2583.93928939783	2921.05587978535	5348.20677175548	0.995099271815277	0.14610478597262	0.994901040857867	0.995835147357991	0.996317294146732	0.997989364859426	923	48313	818	673	474	312	187	61	1	1	0	0	0	0	48283	48428	48627	48789	48914	49040	134	134	135	135	135	135
K11_CROHN	50_60	UKBB	I9_AORTVALV_EARLY	-11.9788990395965	-11.9791203107437	-11.9807931377505	-11.9784731875989	-11.9611917889278	-11.9446726277029	2492.04744326806	2114.92755100265	2788.30482879589	3775.52831467433	4178.87136504665	13020.2413901406	0.996164703116566	0.995480741627498	0.996571658752155	0.997468586648548	0.997716216558965	0.999268026739974	155	52290	145	109	63	33	19	4	0	0	0	0	0	0	52143	52179	52225	52255	52269	52284	157	157	157	157	157	157
K11_CROHN	50_60	UKBB	I9_ARTOTH	-13.0047499340597	-13.0039883165527	-13.0079748543256	-13.0052979108456	-13.0165099939275	-13.0015313118778	3616.34014741184	2812.92799717217	3162.45008760538	4009.26752024951	3757.86743386108	5939.17879147235	0.997130727088101	0.996311443250664	0.996718103764594	0.997411819450438	0.997236291121291	0.998253342224698	229	50281	190	164	123	86	63	32	0	0	0	0	0	0	50179	50205	50246	50283	50306	50337	141	141	141	141	141	141
K11_CROHN	50_60	UKBB	I9_AVBLOCK	-12.955610624146	-12.9664401461147	-12.9539274934573	-12.9525917386299	-12.9492736154436	-12.9301044715936	3980.70230006588	3244.00579469802	3827.07255598355	5149.22197045076	6765.98730896072	12987.2822011471	0.99740320610173	0.996810827258609	0.997299314590565	0.997992966290591	0.998472947300667	0.999205628332139	170	46634	153	125	88	49	24	9	0	0	0	0	0	0	46527	46555	46592	46631	46656	46671	124	124	124	124	124	124
K11_CROHN	50_60	UKBB	I9_CARDMYO	-12.9484667647308	-12.9567459692767	-12.9584296471644	-12.9715840540995	-12.9602609321491	-12.9357113238307	4162.95704044043	3440.51228644228	4092.27947859828	4628.79762186956	5556.19099011214	10316.0996998178	0.997518262869722	0.996995225631978	0.997473458564365	0.997764038537697	0.998138871982102	0.998999505438697	165	46468	141	115	78	58	35	11	0	0	0	0	0	0	46370	46396	46433	46453	46476	46500	122	122	122	122	122	122
K11_CROHN	50_60	UKBB	I9_CEREBDOTH	-11.9974315145778	-11.9966506348595	-11.9975720450997	-11.9989836857573	-12.001650173838	-12.0013997836936	2536.6003709484	2062.68593149003	2814.98487119748	3402.81137331567	3935.52641332342	6513.41916126403	0.996226236582523	0.99535950276616	0.996599396103794	0.997186507585144	0.99756680160931	0.998529846469265	155	50679	141	108	61	40	23	10	0	0	0	0	0	0	50538	50571	50618	50639	50656	50669	155	155	155	155	155	155
K11_CROHN	50_60	UKBB	I9_CEREBVASC	-13.1706872952515	1.84933297979856	2.32417062473133	-13.1712912424335	-13.1749252637838	-13.1743448180903	2290.33339517603	1.00907282433013	1.00932118882216	2678.27469511627	3153.17257463693	5740.48803177943	0.995411746537843	0.0668464283711606	0.0212953531620805	0.996076157689597	0.996666202492285	0.998168866994673	657	51428	583	450	295	202	116	36	2	2	1	0	0	0	51344	51477	51632	51725	51811	51891	156	156	157	158	158	158
K11_CROHN	50_60	UKBB	I9_CHD	-13.1377421726001	2.3384808150248	2.00628085382228	-13.1371813309519	-13.130457455046	-13.1312852546228	1981.58457171392	0.721470406196154	1.01012560102645	2452.13345483055	2819.4891727151	5145.92313100439	0.994710129963804	0.00118998167301871	0.047014484955521	0.995725394148772	0.996284237757731	0.997963973007208	821	51161	739	595	409	252	140	44	3	3	1	0	0	0	51092	51236	51422	51579	51691	51787	148	148	150	151	151	151
K11_CROHN	50_60	UKBB	I9_CHD_NOREV	-13.1377421726001	2.3384808150248	2.00628085382228	-13.1371813309519	-13.130457455046	-13.1312852546228	1981.58457171392	0.721470406196154	1.01012560102645	2452.13345483055	2819.4891727151	5145.92313100439	0.994710129963804	0.00118998167301871	0.047014484955521	0.995725394148772	0.996284237757731	0.997963973007208	821	51161	739	595	409	252	140	44	3	3	1	0	0	0	51092	51236	51422	51579	51691	51787	148	148	150	151	151	151
K11_CROHN	50_60	UKBB	I9_CONDUCTIO	-13.1452848630305	-13.1503401026793	2.54008801252006	-13.1329166075422	-13.1419052844813	-13.1017517283778	2644.66226030014	2141.30225663462	1.01025848796038	3300.11834897407	3868.15652045334	5923.76950429261	0.99603413380618	0.995099997045867	0.011927057131485	0.996824803648249	0.997289224699596	0.998235299855403	478	47255	417	332	236	138	83	33	1	1	1	0	0	0	47186	47271	47367	47465	47520	47570	129	129	129	130	130	130
K11_CROHN	50_60	UKBB	I9_CORATHER	-14.5542708403262	1.93267814851887	-14.5495277418667	-14.548685503726	-14.5368557133873	-14.5261026048025	2719.86032698288	0.594108006831236	2630.99957178904	3405.06696597216	3742.19167323173	6869.82050849241	0.995730452603681	0.0011416319543756	0.995587690508203	0.99659092278053	0.996900558662301	0.998312889784233	1759	49722	1568	1275	869	530	321	104	3	3	0	0	0	0	49765	50058	50464	50803	51012	51229	145	145	148	148	148	148
K11_CROHN	50_60	UKBB	I9_CVD	0.859725829070582	0.789139305990136	0.815936181915085	0.441775380683905	0.935998157941975	-13.930995568886	0.601691513842886	0.476739161020725	0.526169911889241	0.725728046791444	0.597882163352673	1576.7765369409	0.153047872029234	0.0978666475110818	0.120971544253726	0.542700726763078	0.117460375815113	0.992950693130302	8224	31829	6584	5808	4583	3365	2338	995	12	10	6	4	3	0	33380	34156	35381	36599	37626	38969	77	79	83	85	86	89
K11_CROHN	50_60	UKBB	I9_CVD_HARD	-13.1620726158801	1.95048056186775	2.34255922996081	-13.1626116371661	-13.159712405433	-13.1609697354327	1697.85004656421	0.721139480113778	0.720969705811278	2029.47006594228	2365.86867339234	4211.12924754861	0.993814701502437	0.00683619318346027	0.00115738847522402	0.99482516586339	0.99556193573731	0.997506389178443	1157	50505	1035	843	575	365	199	63	4	4	2	0	0	0	50477	50669	50937	51147	51313	51449	146	146	148	150	150	150
K11_CROHN	50_60	UKBB	I9_DISVEINLYMPH	1.87724603619305	-14.5458373658957	-14.5480001878819	-14.5532876523396	-14.5475847181492	-14.5409918175207	1.01150972746685	2713.90910345143	3158.49742999949	3407.34830197396	3440.32380886451	4825.53673741534	0.0634699083902861	0.995723569563548	0.996324966552929	0.996592127604078	0.996626114488761	0.997595704697088	1356	49115	1040	863	688	561	408	188	1	0	0	0	0	0	49282	49459	49634	49761	49914	50134	148	149	149	149	149	149
K11_CROHN	50_60	UKBB	I9_DOAAC	2.09824765962377	1.52060556333855	1.85147004519305	-12.5793500349959	-12.5749743390549	-12.5734642646492	1.01058019211105	1.0100607382022	1.00987700219728	1617.97901039785	1650.59940702575	2760.74205286038	0.037868041985022	0.132205974260604	0.0667487658574805	0.99379672542178	0.993921431948428	0.99636614426891	899	51247	731	618	442	327	231	95	2	1	1	0	0	0	51266	51379	51555	51670	51766	51902	147	148	148	149	149	149
K11_CROHN	50_60	UKBB	I9_DVTANDPULM	-12.9907410509046	-12.9946071792363	-12.9922703024196	-12.9987587409594	-12.9995501551483	-13.0044529617132	2521.64337194282	2084.50909560062	2502.01560968241	3281.58818175651	3251.52608455603	4914.72517403337	0.995889559171962	0.995026105038127	0.995856826289477	0.996839493192824	0.996810078570695	0.997888785280033	547	51698	475	321	209	136	88	39	0	0	0	0	0	0	51613	51767	51879	51952	52000	52049	157	157	157	157	157	157
K11_CROHN	50_60	UKBB	I9_HEARTFAIL	-12.980786278921	-12.984646982196	-12.988517572006	-12.9893482442807	-12.9820746519365	-12.9925219326915	2535.60456878137	2136.25373732563	2870.22919104087	3859.61383844606	4544.84528687411	8627.95370917685	0.995915323766929	0.995150301960472	0.996389381621186	0.997314762230472	0.997720894289612	0.998798495090781	416	52058	384	281	162	82	50	18	0	0	0	0	0	0	51934	52037	52156	52236	52268	52300	156	156	156	156	156	156
K11_CROHN	50_60	UKBB	I9_HEARTFAIL_ALLCAUSE	-12.9699815462979	-12.974728744691	-12.9785641393585	-12.981400388256	-12.9732549660337	-12.9876859931114	2510.5735037378	2119.9734028382	2851.59187377072	3832.00273029762	4540.00627619755	8809.15152571091	0.995878032655748	0.995116791982305	0.996368568625803	0.997297068956987	0.99772001510044	0.998823647163972	408	47546	378	277	160	81	49	17	0	0	0	0	0	0	47440	47541	47658	47737	47769	47801	136	136	136	136	136	136
K11_CROHN	50_60	UKBB	I9_HEARTFAIL_AND_CHD	-11.9606769129925	-11.964074882132	-11.9673175816957	-11.9733969326756	-11.9739895456231	-11.9608690490351	2781.55873069203	2354.91358505821	3121.75771561772	4074.76817337557	6267.295172005	11182.884733108	0.996569114312974	0.995946386471226	0.996941301851326	0.997655480165099	0.998475601465193	0.999146607413364	123	50363	112	86	52	28	13	3	0	0	0	0	0	0	50227	50253	50287	50311	50326	50336	147	147	147	147	147	147
K11_CROHN	50_60	UKBB	I9_HEARTFAIL_EXMORE	-12.980786278921	-12.984646982196	-12.988517572006	-12.9893482442807	-12.9820746519365	-12.9925219326915	2535.60456878137	2136.25373732563	2870.22919104087	3859.61383844606	4544.84528687411	8627.95370917685	0.995915323766929	0.995150301960472	0.996389381621186	0.997314762230472	0.997720894289612	0.998798495090781	416	52058	384	281	162	82	50	18	0	0	0	0	0	0	51934	52037	52156	52236	52268	52300	156	156	156	156	156	156
K11_CROHN	50_60	UKBB	I9_HEARTFAIL_NS	-12.980786278921	-12.984646982196	-12.988517572006	-12.9893482442807	-12.9820746519365	-12.9925219326915	2535.60456878137	2136.25373732563	2870.22919104087	3859.61383844606	4544.84528687411	8627.95370917685	0.995915323766929	0.995150301960472	0.996389381621186	0.997314762230472	0.997720894289612	0.998798495090781	416	52058	384	281	162	82	50	18	0	0	0	0	0	0	51934	52037	52156	52236	52268	52300	156	156	156	156	156	156
K11_CROHN	50_60	UKBB	I9_HYPERTENSION	1.00340844976164	1.35882219746334	-14.458278522776	0.485711416417149	0.641540368178243	-14.4647044411145	0.724002526321001	0.47173928101964	1424.37263468289	1.01075856651479	1.00970501832416	3076.3198958351	0.16577181029922	0.00397105835845372	0.991901108721023	0.630842416320666	0.525184487632834	0.996248399966496	4433	38355	3749	3281	2447	1631	1017	415	8	6	2	2	1	0	38929	39397	40231	41047	41661	42263	102	104	108	108	109	110
K11_CROHN	50_60	UKBB	I9_HYPOTE	-12.1654637296661	1.91069689992776	2.41049559119806	2.78521698748773	-12.1716369685613	-12.1743371322786	1398.77345805677	1.00918995675525	1.00977875540782	1.0097574022666	1912.90754161868	3466.52270048373	0.993060696670391	0.0583183072025879	0.0169794595863462	0.0058102293941086	0.99492317559795	0.997197856034106	677	51864	588	437	282	184	113	42	1	2	1	1	0	0	51798	51949	52104	52202	52273	52344	154	153	154	154	155	155
K11_CROHN	50_60	UKBB	I9_HYPTENS	1.0043793041953	1.35991886997396	-14.458194807898	0.487817561679768	0.644793880340293	-14.4646092141098	0.724015984690334	0.471740039074309	1425.13060739359	1.01076179294783	1.00969924591716	3083.0304519773	0.165370541537379	0.00394192926988042	0.991905462931964	0.629362972393428	0.523083218751991	0.996256590322523	4426	38352	3745	3279	2444	1627	1014	412	8	6	2	2	1	0	38923	39389	40224	41041	41654	42256	102	104	108	108	109	110
K11_CROHN	50_60	UKBB	I9_HYPTENSESS	1.00558498746973	1.36030163333471	-14.4582022227905	0.489299649720142	0.646842371481339	-14.4646017207323	0.724000144338865	0.471712032086533	1425.93658386723	1.01076707241329	1.00969800045947	3084.47945766539	0.164854260838769	0.00392965136444533	0.99191003386938	0.628323811014386	0.52176339865414	0.9962583508014	4422	38344	3742	3276	2439	1624	1012	412	8	6	2	2	1	0	38914	39380	40217	41032	41644	42244	102	104	108	108	109	110
K11_CROHN	50_60	UKBB	I9_IHD	-14.4662174846333	1.4671435674554	1.12650438575132	-14.4664756969559	-14.4624931494065	-14.4591543079438	2502.35051142819	0.720876622332418	1.00982838325254	3064.11107023128	3421.84792570726	6183.11586563279	0.995387413857599	0.0418285952911951	0.264618904516052	0.996232990755849	0.996627738610918	0.998134156674329	1916	49839	1694	1370	955	605	368	125	3	3	1	0	0	0	49918	50242	50657	51007	51244	51487	140	140	142	143	143	143
K11_CROHN	50_60	UKBB	I9_INTRACRA	-11.9968749133528	-11.996547904263	-12.0032889758217	-12.0047996352049	-12.0015016070475	-12.0070572803548	2828.03578561612	2376.78076982006	3117.84980611688	3661.23077334124	3565.98236448492	5602.0776641052	0.99661528591305	0.995972779721617	0.996928262780374	0.997383823169249	0.997314682524327	0.998289877637531	138	50396	120	81	51	36	26	12	0	0	0	0	0	0	50261	50300	50330	50345	50355	50369	153	153	153	153	153	153
K11_CROHN	50_60	UKBB	I9_ISCHHEART	-14.4659810634317	1.46240160801375	1.11996935815892	-14.4664195390639	-14.4625593458818	-14.4586939925626	2496.07104229184	0.720902305211373	1.00980795153266	3054.51769501827	3411.76529244695	6156.93394928674	0.995375885485895	0.0425019909986576	0.267390735942364	0.996221174403834	0.996617757300588	0.998126281977747	1926	49829	1703	1379	962	609	370	126	3	3	1	0	0	0	49909	50233	50650	51003	51242	51486	140	140	142	143	143	143
K11_CROHN	50_60	UKBB	I9_K_CARDIAC	0.685515846147302	1.06254662749316	-0.236119561415609	0.172664925340573	0.320310945292131	-14.0262014890698	0.724750481573084	0.472985824660365	1.01150123838441	1.01147706227714	1.01033646005557	2117.63649689702	0.344217635884417	0.024674167678309	0.815423814378852	0.864455160928964	0.751217851731992	0.994715236631513	6090	36150	5132	4400	3284	2225	1410	578	9	7	3	2	1	0	37008	37740	38856	39915	40730	41562	91	93	97	98	99	100
K11_CROHN	50_60	UKBB	I9_LBBB	3.91308047846579	-11.5630213032529	-11.5547001675468	-11.5422270334624	-11.5606236494788	-11.5108505045581	1.01129093316827	1834.16801257237	2230.42122453176	2966.22867497739	3561.12806433074	5000.63246522184	0.000109107349961261	0.994969983665892	0.99586657644315	0.996895269206867	0.997409801963034	0.998163367963468	130	46550	112	92	60	32	19	7	1	0	0	0	0	0	46443	46463	46495	46523	46536	46548	124	125	125	125	125	125
K11_CROHN	50_60	UKBB	I9_LYMPHOTH	-12.0388077209234	-12.023942883971	-12.0075487933149	-12.0115196439992	-11.9750426580998	-12.0096991384565	3529.26846680162	2596.95740178067	3030.38401339018	3563.19369219315	4189.64230646507	7207.63847361118	0.997278314111485	0.996305798430171	0.996838482290406	0.997310337648605	0.997719450028595	0.998670528617173	126	48048	108	77	58	38	23	9	0	0	0	0	0	0	47921	47952	47971	47991	48006	48020	145	145	145	145	145	145
K11_CROHN	50_60	UKBB	I9_MI	-13.5442126037459	1.83883306355058	2.20708501504176	-13.5330117827457	-13.5139856714588	-13.5132647419767	2663.11939883757	1.01124473410772	1.01127580874373	3331.75567743045	3942.93935998535	7363.22460281373	0.995942100251975	0.0690051873679294	0.0290744328195929	0.99675914067026	0.997265344853865	0.998535693282117	688	48111	618	498	338	207	113	36	2	2	1	0	0	0	48046	48166	48326	48457	48551	48628	133	133	134	135	135	135
K11_CROHN	50_60	UKBB	I9_MI_STRICT	-13.5442126037459	1.83883306355058	2.20708501504176	-13.5330117827457	-13.5139856714588	-13.5132647419767	2663.11939883757	1.01124473410772	1.01127580874373	3331.75567743045	3942.93935998535	7363.22460281373	0.995942100251975	0.0690051873679294	0.0290744328195929	0.99675914067026	0.997265344853865	0.998535693282117	688	48111	618	498	338	207	113	36	2	2	1	0	0	0	48046	48166	48326	48457	48551	48628	133	133	134	135	135	135
K11_CROHN	50_60	UKBB	I9_NCMI	-12.9700660181312	-12.9723373228821	-12.9692785887853	-12.9722204350823	-12.9610261303592	-12.96291935666	3561.81046798651	2828.82347606441	3148.83481562416	3443.83694699454	3882.48582867818	7336.59690439353	0.997094569559184	0.99634109675697	0.996713718407196	0.996994541237726	0.997336401499009	0.998590230869865	225	52145	191	159	125	99	62	21	0	0	0	0	0	0	52021	52053	52087	52113	52150	52191	158	158	158	158	158	158
K11_CROHN	50_60	UKBB	I9_NONISCHCARDMYOP	-12.9765948612941	-12.9877527824444	-12.9884008726777	-12.9920352403468	-12.9842268850691	-12.9995203033379	3403.18616934143	2896.59364125558	3882.93603354477	5060.23228224402	5663.06060409855	10445.1707984845	0.996957615867445	0.996422455482098	0.99733108526367	0.997951451165745	0.998170617301671	0.999006994325854	231	47126	214	154	87	46	31	13	0	0	0	0	0	0	47012	47072	47139	47180	47195	47213	131	131	131	131	131	131
K11_CROHN	50_60	UKBB	I9_NONRHEVALV	-12.9711229654125	-12.9732327961408	-12.9852836375718	-12.991285463339	-12.977114739698	-12.9657120951091	2555.61168159365	2107.03653293404	2667.09586778272	3497.90398587983	3672.68034170618	6093.70003196328	0.995950318121719	0.995087376707247	0.996115356585008	0.99703664757301	0.997180746216459	0.998302323113958	412	47131	362	296	181	102	68	27	0	0	0	0	0	0	47053	47119	47234	47313	47347	47388	128	128	128	128	128	128
K11_CROHN	50_60	UKBB	I9_NSTEMI	-12.1743096651535	-12.1769804560942	3.54104735320317	-12.1779864985907	-12.1675863195858	-12.1458225563414	2285.21727635134	2037.37306996664	1.0096981736377	4270.42031968497	5456.5002344974	9451.45116870628	0.995749354832491	0.995231228388381	0.000453128669366425	0.997724670287261	0.998220778740304	0.998974658869239	210	52342	203	160	94	38	15	4	1	1	1	0	0	0	52189	52232	52298	52354	52377	52388	159	159	159	160	160	160
K11_CROHN	50_60	UKBB	I9_OTH	-12.1687622848822	1.81932225504841	2.27671382174708	2.68540153114831	-12.1737925695196	-12.1768605278678	1334.03797701448	1.00918216597365	1.00939085839122	1.00967882727552	1833.12112017123	3258.88566097204	0.992721996618749	0.0714245113698847	0.0240999286912894	0.00782197655625008	0.994701272254444	0.997018702888866	731	51933	634	477	314	201	123	46	1	2	1	1	0	0	51873	52030	52193	52306	52384	52461	156	155	156	156	157	157
K11_CROHN	50_60	UKBB	I9_OTHARR	-13.1378037969015	2.68933579507733	-13.1337157585087	-13.1469130408917	-13.1498931399015	-13.1360192119825	3577.04025347634	1.01210434696114	3347.13333586713	4265.03230779029	4914.89063221371	8689.41414100617	0.997069524941749	0.00787991212302911	0.996869212819657	0.997540533911864	0.997865245642296	0.998793817079323	288	46697	250	205	141	87	51	19	1	1	0	0	0	0	46611	46656	46720	46774	46810	46842	123	123	124	124	124	124
K11_CROHN	50_60	UKBB	I9_OTHHEART	-14.0071918373429	0.572300214689202	0.947556983896406	-14.0059870022556	-14.0049421316263	-14.0042439376184	1864.24360875627	1.00959493934037	1.00937563773728	2230.17304875828	2465.91987852371	4180.53751914101	0.994005066237602	0.570808476255478	0.347856264432424	0.994989138921647	0.995468519830271	0.997327197980051	2372	50188	2066	1667	1149	727	438	174	2	2	1	0	0	0	50352	50751	51269	51691	51980	52244	140	140	141	142	142	142
K11_CROHN	50_60	UKBB	I9_OTHILLHEART	2.44634654377991	2.12778705467244	-13.115285044577	-13.1181863187132	-13.1028441355904	-13.0913385118314	1.01156193404866	1.01045973818085	2647.26514056087	3538.46495711401	3991.44206074877	7839.5378091011	0.0155895582278489	0.0352250883632903	0.99604707496835	0.997042001410176	0.997380761613892	0.998667603591115	572	47334	514	394	232	130	79	26	2	1	0	0	0	0	47267	47387	47549	47651	47702	47755	123	124	125	125	125	125
K11_CROHN	50_60	UKBB	I9_OTHPER	-13.1602622228569	2.14812225261306	2.44608627911638	-13.1874230625449	-13.1867421652585	-13.1978778589344	2917.04635385551	1.01220374892998	1.01190553199775	2789.52573024178	2949.70548668502	5124.13111515229	0.996400353936847	0.0338190014060034	0.0156358253894114	0.996228031901087	0.996433046288148	0.99794494498687	467	50565	360	316	242	197	141	54	1	1	1	0	0	0	50525	50569	50643	50688	50744	50831	146	146	146	147	147	147
K11_CROHN	50_60	UKBB	I9_PAD	3.51453905255102	-12.2442077115088	-12.2429023249783	-12.2351641223608	-12.2405247793701	-12.222308375042	1.01174714210081	2201.76988935917	2748.87201388082	3482.47343859803	4718.24951209024	13436.8753524257	0.000513272230458701	0.995562926904682	0.996446400414256	0.997196754364208	0.997930055467139	0.999274236788743	189	50417	172	131	86	51	26	3	1	0	0	0	0	0	50290	50331	50376	50411	50436	50459	143	144	144	144	144	144
K11_CROHN	50_60	UKBB	I9_PAROXTAC	-14.0076810623359	-14.0060847672881	-14.0082668445651	-14.0107218838236	-14.0140363999205	-14.0112100295481	5224.46129654269	4044.92120489838	5001.10014108476	5471.86359305284	5574.24201219608	9342.57482746519	0.997860736556904	0.997237222705829	0.99776509869665	0.997957016604758	0.997994064219922	0.998803400114365	321	27806	261	210	159	128	79	40	0	0	0	0	0	0	27809	27860	27911	27942	27991	28030	57	57	57	57	57	57
K11_CROHN	50_60	UKBB	I9_PERICAOTH	-11.9676489624681	-11.9522428915008	-11.9694520393623	-11.9597567218451	-11.9359864180426	-12.0724455100127	3225.24953693733	2357.32774136905	2773.91489283569	3867.1888542208	4301.21306145193	8523.31954100122	0.997039366934368	0.995954542491902	0.996557136135707	0.997532447887134	0.997785850893284	0.99886987521511	131	46464	113	88	61	36	24	5	0	0	0	0	0	0	46360	46385	46412	46437	46449	46468	122	122	122	122	122	122
K11_CROHN	50_60	UKBB	I9_PHLETHROM	-12.9951864100991	-12.9973740396474	-12.9987229354939	-13.0087870850587	-13.0099752586065	-13.0062285279004	2742.04227045427	2170.91640953383	2498.91866617864	2845.36408738599	2852.30222928635	3964.4262616254	0.996218650638884	0.995223057839542	0.995849631399024	0.996352145492918	0.99636068636239	0.997382357588198	464	48359	369	291	221	169	121	59	0	0	0	0	0	0	48307	48385	48455	48507	48555	48617	147	147	147	147	147	147
K11_CROHN	50_60	UKBB	I9_PHLETHROMBDVTLOW	-12.9828098195434	-12.986472023645	-12.9866366765695	-12.9916649505639	-12.9992842183895	-13.0074157038153	3741.70155687011	3045.27541897865	3590.09253003177	4538.34658036234	4524.4177265742	6294.31913606454	0.997231536890868	0.996597459114298	0.997113775141871	0.997715944663525	0.997707569341241	0.998351146715834	251	48166	213	154	108	71	45	22	0	0	0	0	0	0	48058	48117	48163	48200	48226	48249	146	146	146	146	146	146
K11_CROHN	50_60	UKBB	I9_PULMEMB	-12.9869422890557	-12.989991219626	-12.9876394031115	-12.9923279777345	-12.9904196427769	-12.9966663297636	3130.80940589752	2555.49844650751	3196.81464383949	4289.28717665332	4296.99179275238	7556.66712382549	0.99669029644263	0.995944247659546	0.996758458150048	0.997583197015361	0.997587884738168	0.998627723820024	358	51725	319	208	126	80	50	22	0	0	0	0	0	0	51608	51719	51801	51847	51877	51905	156	156	156	156	156	156
K11_CROHN	50_60	UKBB	I9_PULMHEART	-13.1587078754308	-13.1610879385388	3.05964389984589	-13.1650766784868	-13.1637110703796	-13.1682145624268	3195.14762614763	2664.48187970274	1.00997558442397	4487.79528690563	4493.29778362193	8048.83519551008	0.996714048487384	0.996058901263837	0.00245020843782954	0.997659386026721	0.997662494829531	0.998694629701019	397	51861	353	225	136	86	55	23	1	1	1	0	0	0	51748	51876	51965	52015	52046	52078	156	156	156	157	157	157
K11_CROHN	50_60	UKBB	I9_RBBB	-12.1607326801433	3.35816293451345	-12.1735214650983	-12.1303335718394	-12.1381476298406	-12.0609219190084	2733.53253099085	1.01266395154347	2771.95670021524	3592.19111634321	4162.85089369434	5839.70862560494	0.996450443249348	0.00091261225670809	0.996495964888391	0.997305659090395	0.997673510986954	0.998352106729334	173	46580	151	111	82	48	29	11	1	1	0	0	0	0	46477	46517	46546	46580	46599	46617	124	124	125	125	125	125
K11_CROHN	50_60	UKBB	I9_RHEUFEV	-11.9849841038704	-11.9890843052309	-11.9881309653104	-12.0054405319498	-12.0086510418293	-11.945929967251	2205.38968562623	1800.59812725077	2367.43513381352	3187.15163103435	4569.94801359075	10644.1357303787	0.995663992276756	0.99468741278896	0.995959718770797	0.99699451607502	0.997903366470018	0.999104533113272	211	52170	196	152	92	47	17	6	0	0	0	0	0	0	52031	52075	52135	52180	52210	52221	154	154	154	154	154	154
K11_CROHN	50_60	UKBB	I9_RHEUVALV	-11.984765543468	-11.9894184284738	-11.9882606513923	-12.0054309293621	-12.0086508913035	-11.9459335767009	2201.19479240014	1806.36645927654	2370.52947215263	3187.21520239113	4570.05140724478	10644.4514103918	0.995655808300248	0.994704229825275	0.99596494900202	0.996994578425215	0.997903413930798	0.999104559399357	211	52172	196	151	91	47	17	6	0	0	0	0	0	0	52033	52078	52138	52182	52212	52223	154	154	154	154	154	154
K11_CROHN	50_60	UKBB	I9_SAHANEUR	-12.0102340735358	-12.0159019236361	-12.0125378654108	-12.0154300721823	-12.0161298158718	-12.0079153143735	3295.97924552596	2545.27938770137	2985.18301870349	3453.40549310029	3530.87489824521	5506.02152163707	0.997092591179027	0.996233314478481	0.996789278053782	0.997223926694177	0.997284676962287	0.998259919144099	115	50318	97	75	52	40	28	13	0	0	0	0	0	0	50183	50205	50228	50240	50252	50267	153	153	153	153	153	153
K11_CROHN	50_60	UKBB	I9_SEQULAE	-11.9798317062919	-11.9762594391064	-11.989059690733	-11.9825648332724	-11.9874997132366	-11.9751796259908	3049.68756663474	2314.55112638575	2973.80450949915	3437.68860096868	4072.68739826049	4810.89418772748	0.996865745107348	0.995871497607588	0.996783292350863	0.997218862663524	0.997651519451916	0.998013924086328	120	50388	100	83	56	40	25	14	0	0	0	0	0	0	50254	50271	50298	50314	50329	50340	154	154	154	154	154	154
K11_CROHN	50_60	UKBB	I9_STEMI	-11.9525698778595	-11.9420748706952	-11.9514106638408	-11.9337255658437	-11.9241732330887	-11.9203052506481	2418.58013896694	2076.34110349081	2463.73834105533	3458.8100580169	3952.84236965824	6651.05668212129	0.996056888091367	0.995410992627997	0.996129536773055	0.997247112061434	0.997593099242596	0.998569998290146	161	52229	148	114	73	40	23	7	0	0	0	0	0	0	52085	52119	52160	52193	52210	52226	157	157	157	157	157	157
K11_CROHN	50_60	UKBB	I9_STR	-13.1561751462847	-13.1559220082871	2.83330590594754	-13.1596785179444	-13.1627612429906	-13.1621888822603	3031.34332081853	2302.7179910102	1.00936920887136	3410.42579811479	4154.58672726141	7073.9109656964	0.99653715367623	0.995441539089811	0.00500042364262149	0.996921241252492	0.9974721080356	0.998515403814564	380	51342	335	270	181	122	64	21	1	1	1	0	0	0	51231	51296	51385	51444	51502	51545	155	155	155	156	156	156
K11_CROHN	50_60	UKBB	I9_STR_EXH	-13.1567614945376	-13.1575813307525	2.94127227363964	-13.160853795105	-13.1654749704397	-13.1604143197092	3250.08852804049	2396.41125699523	1.00977267975517	3544.31698686189	4461.67567742756	7946.09529610044	0.996770073151858	0.995619208420787	0.00358196657175847	0.997037280255112	0.997645612382004	0.99867853502788	336	51370	296	248	164	112	57	17	1	1	1	0	0	0	51254	51302	51386	51438	51493	51533	155	155	155	156	156	156
K11_CROHN	50_60	UKBB	I9_STR_SAH	-13.1577636942459	-13.1581595818604	2.69210511452303	-13.160919944146	-13.1647233831808	-13.1632111997242	2820.9456850483	2139.02013609408	1.00958456392082	3160.60293571551	3649.59550841092	6207.31787816961	0.996278432975379	0.995091852578208	0.00766347942663049	0.996677575545989	0.997121898377088	0.998308010750967	449	51268	392	313	208	144	83	29	1	1	1	0	0	0	51169	51248	51353	51417	51478	51532	155	155	155	156	156	156
K11_CROHN	50_60	UKBB	I9_TIA	-11.9936140769312	-11.9930717112702	-11.994343550159	-11.9967348853868	-11.9927326914311	-11.9926753494708	2485.52365161296	1891.34110437826	2326.92552999871	2851.70806098324	3385.06084332253	5221.47370115603	0.996149912974098	0.994940615097753	0.99588725164034	0.996643421729444	0.997173227696122	0.998167421184377	173	51025	152	123	80	57	33	11	0	0	0	0	0	0	50891	50920	50963	50986	51010	51032	155	155	155	155	155	155
K11_CROHN	50_60	UKBB	I9_UAP	-12.1329956129604	2.85376116057241	-12.1369793073838	-12.1365649376461	-12.1338219233011	-12.1316772254848	2196.37915768563	1.01031113695807	2059.82839558749	2538.02322132966	2656.63432810352	4417.11130995605	0.995592436484964	0.0047334362616326	0.995298709159323	0.996184612970167	0.996355781669493	0.997808598175124	244	50332	217	172	125	82	51	18	1	1	0	0	0	0	50212	50257	50304	50347	50378	50411	146	146	147	147	147	147
K11_CROHN	50_60	UKBB	I9_VARICVE	-13.5812275693427	-13.5818698892116	2.05435347943624	-13.5847436370155	-13.587191261269	-13.572832817754	2940.88957729259	2155.59816212826	1.01133511695738	2686.23598591504	2679.78320072082	3779.82754742825	0.996315328068937	0.994972767754144	0.0422217189017863	0.995964981831052	0.995954537038641	0.997134914134946	714	48397	544	488	399	327	239	106	1	1	1	0	0	0	48420	48476	48565	48637	48725	48858	146	146	146	147	147	147
K11_CROHN	50_60	UKBB	I9_VARICVESOTH	-11.9624077058149	-11.9501568193137	-11.9476713219014	-11.948571415463	-11.9361427907163	-11.9295821833847	3889.0678659885	2606.3895000518	2977.20931689324	3084.77913816573	3327.95671691707	4990.43006525729	0.997545785854909	0.996341754669163	0.996798062922807	0.996909484799376	0.997138291017638	0.998092665311194	107	47913	75	72	57	47	37	19	0	0	0	0	0	0	47800	47803	47818	47828	47838	47856	145	145	145	145	145	145
K11_CROHN	50_60	UKBB	I9_VHD	-12.9711229654125	-12.9732327961408	-12.9852836375718	-12.991285463339	-12.977114739698	-12.9657120951091	2555.61168159365	2107.03653293404	2667.09586778272	3497.90398587983	3672.68034170618	6093.70003196328	0.995950318121719	0.995087376707247	0.996115356585008	0.99703664757301	0.997180746216459	0.998302323113958	412	47131	362	296	181	102	68	27	0	0	0	0	0	0	47053	47119	47234	47313	47347	47388	128	128	128	128	128	128
K11_CROHN	50_60	UKBB	I9_VTE	-14.001476081714	-14.0041195914247	-14.0033559340797	-14.0138005260654	-14.011623249176	-14.0065720814427	3590.30257440439	2896.07753883317	3429.80613741613	4094.60042122578	4078.28791509135	5912.35613918132	0.996888414542914	0.996141806593503	0.996742372597775	0.997269239462046	0.997258742859407	0.998109786200806	735	50801	608	440	308	224	159	75	0	0	0	0	0	0	50773	50941	51073	51157	51222	51306	155	155	155	155	155	155
K11_CROHN	50_60	UKBB	IBD_BACT_INTEST_INFECTIONS	-13.0068856861725	-13.0078934259313	-13.0088794886966	-13.0181888606444	-13.0165661156747	-12.9945073093841	4022.69172467916	3110.09116320072	3527.38035892862	3967.51180615672	4441.89073264827	6558.49691457587	0.997420141561859	0.996662873681524	0.997057430865904	0.99738198806435	0.997661873535559	0.998419133208591	196	52090	160	134	104	83	55	19	0	0	0	0	0	0	51968	51994	52024	52045	52073	52109	158	158	158	158	158	158
K11_CROHN	50_60	UKBB	IBD_COMORB	1.07529243107956	-0.205661525811542	0.897464743266168	0.629972900632791	0.95117770906843	1.12349021205288	0.543525877676932	0.734919913253353	0.48998041728908	0.610663143923034	0.534764225193868	0.731397435891635	0.0478875746058453	0.779598656743984	0.0670059824667148	0.30224971609595	0.0752912347248434	0.124517004333689	11973	27770	9066	8234	6862	5467	4046	1985	13	12	11	8	5	2	30611	31443	32815	34210	35631	37692	53	54	55	58	61	64
K11_CROHN	50_60	UKBB	IBD_INFECTIONS	-14.0251141896643	-14.0266907868657	-14.0213523736533	-14.0469089545946	-14.0456367279686	-13.9581632072408	8136.6886466599	5993.4722001163	7078.90954131177	7808.9789435761	8835.43559393196	13812.880436119	0.998624696480341	0.998132690128871	0.998419613472946	0.998564754007072	0.998731608435986	0.999193723490454	221	20280	181	155	116	90	59	22	0	0	0	0	0	0	20289	20315	20354	20380	20411	20448	31	31	31	31	31	31
K11_CROHN	50_60	UKBB	ILD_COMORB	0.958251670835689	0.64785283231451	0.916948069801122	0.747648589688355	0.843228667443044	1.85054174809716	0.529320349701653	0.475520563179003	0.475408226327374	0.598790549980797	0.596659168238572	0.596530797633903	0.0702425304104683	0.173069284544593	0.0537607423099869	0.211812201334975	0.157582181515757	0.00192105640196789	10267	36101	8219	7207	5651	4130	2835	1208	13	13	11	7	5	3	38045	39057	40613	42134	43429	45056	91	91	93	97	99	101
K11_CROHN	50_60	UKBB	ILD_CVDMETABOCOMORB	0.948340940087419	1.38030932194094	0.804552028695708	0.527809322735135	-14.4297915001011	-14.4314375360329	0.728709156318357	0.476752985974029	0.726119505766942	1.0133265410402	1945.88685446368	3321.33786941979	0.193122116344993	0.00378881384111059	0.267854906945621	0.602458760334957	0.994083313575899	0.996533148562096	5063	33875	4356	3574	2566	1732	1072	410	9	8	3	1	0	0	34497	35279	36287	37121	37781	38443	76	77	82	84	85	85
K11_CROHN	50_60	UKBB	ILD_DIFF_DG	-15.0246926309573	0.43092816423492	-0.0492983966984414	0.141412560988833	0.151248931029629	-15.0263930195868	2150.33625508185	0.732243521573971	1.0181011217241	1.01781706327418	1.01507304029308	3186.62165183976	0.994425117136371	0.556194120512732	0.961380001407692	0.889499846031373	0.881551263553428	0.996237619688393	5905	31283	4507	3970	3236	2640	1976	939	3	3	1	2	1	0	32607	33144	33878	34474	35138	36175	71	71	73	72	73	74
K11_CROHN	50_60	UKBB	ILD_FOR_EXCL	-11.9940081454421	-11.9966129962733	-11.9968311698776	-11.9911544633542	-11.9893925580382	-11.966636831379	2392.97488960613	1938.981808352	2309.79365328011	2646.0473811699	3100.04693853178	5846.49475042544	0.996000879953073	0.995063465174212	0.995855888114258	0.996384220353226	0.996914199185482	0.998366886739263	213	52170	185	136	94	66	40	13	0	0	0	0	0	0	52041	52090	52132	52160	52186	52213	157	157	157	157	157	157
K11_CROHN	50_60	UKBB	J10_ACUTELOWERNAS	1.00940324132261	1.06978108063515	1.27571586788855	-14.1399013248653	-14.1325158957166	-14.1255236274525	1.01244241015906	0.72234985452527	0.722667277700464	1688.89437818528	1672.2213840023	2750.04223644284	0.318765392861598	0.138613602641959	0.0775153765257549	0.993319962868489	0.993256884456402	0.995901703796653	2968	47758	2216	2002	1672	1424	1089	476	5	4	2	0	0	0	48370	48584	48914	49162	49497	50110	135	136	138	140	140	140
K11_CROHN	50_60	UKBB	J10_ACUTEUPPERINFEC	-15.0421599671236	0.450453859799585	-15.039257756875	0.672341968588041	0.637636119113835	-15.0312941408528	3242.57668005629	1.01335865254894	2407.99279289496	1.01278567981172	1.01032774684403	4055.28838995836	0.99629866450769	0.656669759774573	0.995016798391306	0.506783669129205	0.52796331293574	0.997042575297115	2654	43470	1850	1774	1642	1449	1134	526	1	1	1	2	1	0	44143	44219	44351	44544	44859	45467	130	130	130	129	130	131
K11_CROHN	50_60	UKBB	J10_ASTHMA	-14.5378217859094	1.24182522270292	-14.5306215168705	1.73305316251883	-14.5292970602488	-14.5263072651726	3312.76957240854	1.02241576050978	2959.03374149546	1.02279280360996	3791.67542237264	6034.41295684756	0.996498559267018	0.224519047169324	0.996081926404039	0.0901831661333222	0.996942598682027	0.998079298652367	1202	26904	941	844	683	503	352	159	0	1	0	1	0	0	27105	27202	27363	27543	27694	27887	60	59	60	59	60	60
K11_CROHN	50_60	UKBB	J10_ASTHMA_EXMORE	-14.5412903668924	1.25845123809989	-14.5336424854241	1.75072383200644	-14.5317532229622	-14.5287585342466	3345.05389759107	1.02318433141133	2994.14685373599	1.02360307425031	3835.40815961847	6107.90150723135	0.996531525383065	0.218721074028723	0.99612706925184	0.0872003921534354	0.996976949176025	0.998102087733958	1202	26638	941	844	683	503	352	159	0	1	0	1	0	0	26841	26938	27099	27279	27430	27623	58	57	58	57	58	58
K11_CROHN	50_60	UKBB	J10_ASTHMA_INCLAVO	-14.5238578645571	1.22941959689826	-14.5210663741993	1.73190588653552	-14.5189104122688	-14.5166694161851	3375.14440393303	1.01220612588935	2924.85740099301	1.01219654038726	3624.79586347161	5544.60693803253	0.99656656877386	0.224520937070727	0.996038751473451	0.0870742545556739	0.996804128034201	0.997911012755598	1202	45992	941	844	683	503	352	159	0	1	0	1	0	0	46124	46221	46382	46562	46713	46906	129	128	129	128	129	129
K11_CROHN	50_60	UKBB	J10_ASTHMA_MAIN	-14.5378217859094	1.24182522270292	-14.5306215168705	1.73305316251883	-14.5292970602488	-14.5263072651726	3312.76957240854	1.02241576050978	2959.03374149546	1.02279280360996	3791.67542237264	6034.41295684756	0.996498559267018	0.224519047169324	0.996081926404039	0.0901831661333222	0.996942598682027	0.998079298652367	1202	26904	941	844	683	503	352	159	0	1	0	1	0	0	27105	27202	27363	27543	27694	27887	60	59	60	59	60	60
K11_CROHN	50_60	UKBB	J10_ASTHMA_MAIN_EXMORE	-14.5412903668924	1.25845123809989	-14.5336424854241	1.75072383200644	-14.5317532229622	-14.5287585342466	3345.05389759107	1.02318433141133	2994.14685373599	1.02360307425031	3835.40815961847	6107.90150723135	0.996531525383065	0.218721074028723	0.99612706925184	0.0872003921534354	0.996976949176025	0.998102087733958	1202	26638	941	844	683	503	352	159	0	1	0	1	0	0	26841	26938	27099	27279	27430	27623	58	57	58	57	58	58
K11_CROHN	50_60	UKBB	J10_ASTHMA_OTHER_THAN_NONALLERGIC	1.48018052025228	0.941296685713879	1.88015052920687	-13.5134748918362	0.856711017746088	-13.5152717312838	0.724407100789846	0.721535153272573	0.520185056856951	1269.89358955899	1.00887234859043	2068.77568799419	0.0410228190921066	0.192037623084405	0.000301058142608837	0.991509533101525	0.395782906793729	0.994787472607456	3187	49882	2487	2234	1803	1335	943	432	6	6	4	1	1	0	50434	50687	51118	51586	51978	52489	142	142	144	147	147	148
K11_CROHN	50_60	UKBB	J10_BRONCH	-12.5933056203322	-12.5882029956577	3.99608532319437	-12.5911734522464	-12.5873385795852	-12.5815519216797	3620.77643014423	2498.88549306467	0.725292821979026	3105.85623022343	3198.04862401318	5076.25480403115	0.997224909060404	0.995980652028174	3.59616254063166e-08	0.996765376554218	0.99685957958618	0.998022436591761	188	42941	137	130	108	89	62	36	2	2	2	0	0	0	42878	42885	42907	42926	42953	42979	112	112	112	114	114	114
K11_CROHN	50_60	UKBB	J10_BRONCHIECTASIS	-12.0032725159815	-12.0031940134472	-12.0005425057309	-12.0030641864862	-12.001942513849	-11.9972116165001	2879.77070015635	2400.23371953917	3197.26402684791	3648.28865999223	4312.40493880825	9084.82215937649	0.996674319213071	0.996009920539187	0.997005244163681	0.997374921994512	0.997779394002906	0.998946331918082	135	43157	123	84	52	36	21	6	0	0	0	0	0	0	43057	43096	43128	43144	43159	43174	112	112	112	112	112	112
K11_CROHN	50_60	UKBB	J10_BRONCHITIS	-13.0254787569106	-13.0216454833041	-13.0167963922799	-13.0189743490244	-13.0055471535576	-13.0117288667556	4539.65797740835	3393.36508999333	3780.31894421769	3920.95722449562	3792.09229186034	6280.97472527346	0.997710661422335	0.996938217930352	0.997252644418991	0.997350743976794	0.997263541038324	0.998347095697643	169	46188	127	115	93	87	64	29	0	0	0	0	0	0	46101	46113	46135	46141	46164	46199	129	129	129	129	129	129
K11_CROHN	50_60	UKBB	J10_CHRONRHINITIS	-13.0030461115535	-13.0027456164298	-13.011291381305	-12.9951926491184	-13.0133346118801	-13.0207875124576	3302.63020048477	2500.93419406651	2750.92638539507	2993.78104838705	2910.11267856916	5300.72940780254	0.996858593817112	0.995851692835375	0.996226191345116	0.996536610109103	0.996432061121462	0.998040066926922	291	43946	214	191	166	141	111	40	0	0	0	0	0	0	43895	43918	43943	43968	43998	44069	128	128	128	128	128	128
K11_CROHN	50_60	UKBB	J10_CHRONSINUSITIS	-13.5604487636624	1.99748661858796	-13.5746385656041	-13.571894339137	-13.5617902809315	-13.5673725843607	3302.23971024096	1.01263867517107	2644.76591659112	2897.89331892043	3149.62897103448	5078.14958919821	0.996723544246594	0.0485461562198734	0.995904761587068	0.996263228429726	0.996564449417666	0.997868281733908	506	44048	390	365	306	246	167	71	0	1	0	0	0	0	44035	44060	44119	44179	44258	44354	129	128	129	129	129	129
K11_CROHN	50_60	UKBB	J10_COLD	-13.0188604106591	-13.0246879313341	-13.0183142189811	-13.0126093052105	-13.028357539796	-13.0123054311105	4641.91298841151	3266.57512555776	3469.96657297126	3744.98603172339	3406.99813139587	5251.95108960912	0.997762229897706	0.996818634357389	0.99700657417367	0.997227616049726	0.996948897651781	0.998023152385712	188	42664	131	118	106	94	84	40	0	0	0	0	0	0	42596	42609	42621	42633	42643	42687	125	125	125	125	125	125
K11_CROHN	50_60	UKBB	J10_COPD	2.22202344166997	-14.1800811137244	-14.1792957830095	-14.1790542624038	-14.1773291776046	-14.1767045766857	1.0118173276332	2839.62985867014	3413.6745396833	4481.9467039606	4997.24486976272	9462.53237641806	0.0280868087761741	0.996015670586375	0.996685856098743	0.997475822369398	0.997736381309165	0.99880461497797	747	44032	653	513	358	216	131	54	1	0	0	0	0	0	44007	44147	44302	44444	44529	44606	118	119	119	119	119	119
K11_CROHN	50_60	UKBB	J10_COPDNAS	2.31821487496835	-14.1763387524204	-14.1754766506021	-14.1753932886554	-14.1738046784718	-14.1733918357132	1.01216203122507	2935.07319647267	3550.64934229886	4651.77908377077	5167.3538713567	10007.867899269	0.0220004880461233	0.996146250167037	0.996814564654162	0.997568605529214	0.997811443531605	0.998870016385763	694	43925	610	484	336	202	121	50	1	0	0	0	0	0	43892	44018	44166	44300	44381	44452	116	117	117	117	117	117
K11_CROHN	50_60	UKBB	J10_COPDNAS_INCLAVO	2.27944699075004	-13.173606036541	-13.1713276027962	-13.170658622273	-13.1677387516816	-13.1676903027621	1.00985120494408	1750.94501050538	2117.12052070521	2801.86676264705	3125.71284473444	5900.39166824564	0.0239949093222049	0.993997002967214	0.995036120502382	0.996249419633345	0.996638749336013	0.998219391412647	694	51404	610	484	336	202	121	50	1	0	0	0	0	0	51341	51467	51615	51749	51830	51901	146	147	147	147	147	147
K11_CROHN	50_60	UKBB	J10_EMPHYSEMA	-12.2130472582299	3.54079024375305	-12.2140386683101	-12.2155902759628	-12.2117556924059	-12.2109534132025	3083.26509144226	1.011427999195	3232.77063606331	4199.34845772813	4186.97027395289	7461.86303728487	0.99683952690527	0.000463892894409167	0.996985443512662	0.997679016820189	0.997672885911377	0.998694303714252	143	43159	123	87	59	39	29	7	1	1	0	0	0	0	43063	43099	43127	43147	43157	43179	115	115	116	116	116	116
K11_CROHN	50_60	UKBB	J10_EXTERLUNG	-11.9867326342028	-11.9833903845586	-11.994594541257	-11.9911081877019	-12.0107881826512	-11.9314011608904	3139.07753916549	2731.35977833187	3472.81004263891	4425.48056434082	6567.30974533167	40573.5950730795	0.996953243256564	0.996499424361494	0.997244225093652	0.99783808600133	0.99854076973931	0.999765367584	120	52346	113	70	40	23	11	1	0	0	0	0	0	0	52194	52237	52267	52284	52296	52306	159	159	159	159	159	159
K11_CROHN	50_60	UKBB	J10_INFLUPNEU	-13.294764388773	-13.297376427775	1.88033146818095	2.30088607933645	-13.289730723105	3.56168104511705	1983.30628203233	1664.27326219077	1.01064060309465	1.01004765202962	2683.15881111898	1.00867984055757	0.99465155336835	0.993625050219992	0.0628099757635502	0.0227267234150858	0.996048080507993	0.000413941277451227	1176	50868	1018	746	502	329	199	87	1	1	2	1	1	1	50879	51151	51395	51568	51698	51810	146	146	145	146	146	146
K11_CROHN	50_60	UKBB	J10_INTERSTITIUM	-12.0030572255776	-12.0078962695755	-12.0023772986843	-12.0040802370222	-11.9995954523062	-11.9695187865317	2891.67783427593	2513.72267108389	3347.79022916547	5344.24448514474	5097.15856976682	9684.59331350774	0.996688072776555	0.996188569760091	0.997139459055398	0.998207817351816	0.998121643073769	0.999013867542038	136	52310	126	82	42	22	14	6	0	0	0	0	0	0	52163	52207	52247	52267	52275	52283	157	157	157	157	157	157
K11_CROHN	50_60	UKBB	J10_LARYNGITIS	-13.0286690830052	-13.0365642924895	-13.0337191778749	-13.0343171057479	-13.0352333298058	-13.0476291605643	4065.8658221259	2943.04660813655	3108.74731188404	3176.92956087504	3292.34943107097	4948.53090035476	0.997443261392859	0.996465689897613	0.996654802789645	0.996726445769972	0.996840984085867	0.997896246379054	220	42629	157	153	138	125	92	42	0	0	0	0	0	0	42567	42571	42586	42599	42632	42682	125	125	125	125	125	125
K11_CROHN	50_60	UKBB	J10_LOWCHRON	1.4187764660428	0.931106437779877	-14.496842048235	1.5271196073995	-14.497802298948	-14.4987709496099	1.01477571119855	1.01188598454246	2560.6309757596	1.01273752453926	3198.11530919571	5091.35483318737	0.162077553092432	0.357484284403145	0.995482853729832	0.131576914167033	0.996383015656929	0.997727848434314	1694	44716	1362	1167	893	643	446	209	1	1	0	1	0	0	44927	45122	45396	45646	45843	46080	120	120	121	120	121	121
K11_CROHN	50_60	UKBB	J10_LOWERINF	0.982734747072545	1.05116454288441	0.561467887941122	-15.064753336623	-15.0628821554551	-15.0587178075628	1.01258718644273	0.722518933274362	1.01105979568543	2658.25613891546	2636.46521037446	4395.39601259469	0.331788034357898	0.145707775304272	0.578671633240203	0.99547828759467	0.995441481388626	0.997266436310871	3007	47788	2251	2037	1698	1446	1106	475	4	3	1	0	0	0	48405	48619	48958	49210	49550	50181	135	136	138	139	139	139
K11_CROHN	50_60	UKBB	J10_NASALPOLYP	-12.974332218152	-12.9812916493216	-12.9770305134689	-12.9736151821505	-12.9702615551632	-12.946951988575	3220.84466563207	2417.65708563518	2624.58685949596	2763.11423660517	2875.41886269327	4858.74813007473	0.996785938956453	0.995715884407391	0.996054948585118	0.996253716520136	0.996400963878751	0.997873904841375	306	43926	232	212	179	156	108	51	0	0	0	0	0	0	43871	43891	43924	43947	43995	44052	129	129	129	129	129	129
K11_CROHN	50_60	UKBB	J10_PHARYNGITIS	-14.1948682108964	-14.191669994379	2.44962698261423	-14.1933583133647	-14.1877087731447	-14.190539616518	3842.60572486839	2703.25657875146	0.727002120365523	3103.10753140115	2891.62983935909	4466.91926778258	0.997052562443311	0.99581125134166	0.000753071951204457	0.996350554448075	0.996085215261627	0.997465279145141	869	42846	600	575	516	460	384	192	2	2	2	0	0	0	42988	43013	43072	43128	43204	43396	125	125	125	127	127	127
K11_CROHN	50_60	UKBB	J10_PLEURA	-14.1963621809779	-14.1956281434337	-14.1959126439038	-14.1954235770399	-14.1923909357312	2.84440903814819	2494.1407117755	1996.00890577123	2333.61999631763	2652.31189068808	2912.98422012703	1.00814847334882	0.99545855733436	0.994325487721444	0.995146326443482	0.995729666909594	0.9961126309129	0.00478117423982663	1740	50922	1463	1100	794	590	385	165	0	0	0	0	1	1	51048	51411	51717	51921	52126	52346	151	151	151	151	150	150
K11_CROHN	50_60	UKBB	J10_PLEUREFFUSION	-13.1656974427721	2.34902726032532	-13.1642702659489	-13.169558831137	-13.1660044713991	-13.1678279337086	2685.06570077184	1.00936996431014	2936.25252936918	4089.0261035094	4357.13514639254	8872.81525497973	0.996087743914105	0.019953490992372	0.996422810127309	0.997430251303895	0.997589026882129	0.998815888480819	545	49718	497	298	184	97	60	21	1	1	0	0	0	0	49620	49819	49933	50020	50057	50096	145	145	146	146	146	146
K11_CROHN	50_60	UKBB	J10_PNEUMOBACT	-11.9900723275209	-11.9901596988674	-11.9778966794812	-11.9782113928468	-11.9749640423619	-11.9720706665413	3654.65847543421	2958.86747777076	3305.12387189763	3789.41934753601	4316.44481379403	7000.9052019274	0.997382333672036	0.996766757147919	0.997108441836909	0.997477921247445	0.997786459208569	0.998635558486449	101	49033	79	59	51	36	20	13	0	0	0	0	0	0	48916	48936	48944	48959	48975	48982	139	139	139	139	139	139
K11_CROHN	50_60	UKBB	J10_PNEUMONAS	-13.6388454809639	-13.6395722031733	2.03426427881166	2.445902518684	-13.6311076618934	3.77332883695661	2680.95072474595	2206.22323076908	1.01086126810311	1.01023810238138	3414.8158441018	1.00892878800029	0.99594092603192	0.995067255842416	0.0441770525758647	0.0154729858705501	0.99681504890357	0.000184067302833641	933	50591	801	570	427	288	175	71	1	1	2	1	1	1	50579	50810	50953	51092	51205	51309	143	143	142	143	143	143
K11_CROHN	50_60	UKBB	J10_PNEUMONIA	-13.6365900792201	-13.6388737241603	1.94010299319248	2.34916001282864	-13.6286020749209	3.67156738087204	2407.90450368705	2028.88981118224	1.01069918129176	1.01002805695916	3250.82316009263	1.00879532639014	0.995481396164428	0.994636394371545	0.054912841141672	0.020027280356573	0.99665499512214	0.000273108227994765	1123	50896	975	707	469	315	191	81	1	1	2	1	1	1	50897	51165	51403	51557	51681	51791	146	146	145	146	146	146
K11_CROHN	50_60	UKBB	J10_PNEUMOPROBBAC	-13.6350033047962	-13.6373519238979	1.94443968594768	2.33537204498106	-13.6256792195014	3.65933373671265	2559.11684159751	2105.99125614841	1.01057493505017	1.00984037630494	3226.37638546381	1.00865566421393	0.99574888220249	0.994833332534087	0.054342985958907	0.0207438137287364	0.996630372447679	0.000285700945558813	1000	50917	852	612	461	312	191	81	1	1	2	1	1	1	50917	51157	51308	51457	51578	51688	147	147	146	147	147	147
K11_CROHN	50_60	UKBB	J10_RESPDISOTH	-14.1953138069737	-14.1960661242228	-14.1960259820509	-14.194999719519	-14.1924864803059	3.02696689822439	2884.39299295512	2257.33187735958	2580.32299804855	2882.83407465167	3186.7510086973	1.00811445152748	0.996073289586666	0.994982241009269	0.995610343036683	0.996071253129267	0.996446560030234	0.0026768187825491	1312	51434	1079	851	643	491	323	138	0	0	0	0	1	1	51513	51741	51949	52101	52269	52454	154	154	154	154	153	153
K11_CROHN	50_60	UKBB	J10_RESPIRATORY	-15.0231604229855	0.440914044989702	-0.044425193396402	0.151468330931931	0.158903958629213	-15.0261762888895	2158.25349586963	0.732233373530102	1.01806574504578	1.01777250817936	1.01496638021164	3193.78673106226	0.994446133884973	0.547074549928508	0.965193868848153	0.881693012214752	0.875590990645647	0.996246114456613	5863	31426	4477	3940	3223	2624	1961	931	3	3	1	2	1	0	32737	33274	33991	34590	35253	36283	72	72	74	73	74	75
K11_CROHN	50_60	UKBB	J10_RESPOTHER	-14.1953138069737	-14.1960661242228	-14.1960259820509	-14.194999719519	-14.1924864803059	3.02696689822439	2884.39299295512	2257.33187735958	2580.32299804855	2882.83407465167	3186.7510086973	1.00811445152748	0.996073289586666	0.994982241009269	0.995610343036683	0.996071253129267	0.996446560030234	0.0026768187825491	1312	51434	1079	851	643	491	323	138	0	0	0	0	1	1	51513	51741	51949	52101	52269	52454	154	154	154	154	153	153
K11_CROHN	50_60	UKBB	J10_SEPTDEV	-12.988967551567	-12.9885664831388	-12.9885846470848	-12.9836684272992	-12.9741639786416	-12.978960673148	3429.27714323639	2444.60896538314	2644.94745290954	2700.62884602364	2719.5623926455	3995.04171044992	0.996977884417915	0.99576074208516	0.996081831609575	0.996164067976643	0.996193561916835	0.997407863328993	319	43906	207	203	192	167	139	67	0	0	0	0	0	0	43888	43892	43903	43928	43956	44028	130	130	130	130	130	130
K11_CROHN	50_60	UKBB	J10_SINUSITIS	-15.0617684427633	-15.0612673848937	-15.0621973284862	-15.0585252837269	-15.0521245850721	-15.0449624144187	5602.53330782748	4118.21505080967	4340.60461229192	4542.38430716441	4112.13655076389	6071.62052227148	0.997854981423114	0.997081957650246	0.997231291109191	0.997354925956827	0.997079418242507	0.998022911527502	918	42815	620	577	528	491	425	236	0	0	0	0	0	0	42988	43031	43080	43117	43183	43372	125	125	125	125	125	125
K11_CROHN	50_60	UKBB	J10_TONSILLITIS	-14.034515600368	-14.0369793876512	-14.0298678998731	-14.031744557242	-14.0268894638006	-14.0219903866885	5928.71754805477	4064.12848018664	4078.93535776552	4132.44612142877	3792.37012564916	4897.45440069193	0.998111241973182	0.997244214369531	0.997255609139915	0.997290783593786	0.997048860567346	0.9977155653855	383	42670	208	210	213	216	201	133	0	0	0	0	0	0	42720	42718	42715	42712	42727	42795	125	125	125	125	125	125
K11_CROHN	50_60	UKBB	J10_UPPERDIS	-15.187768218241	1.33319928521195	-15.1875582282655	-15.1778599565332	1.04672795609677	-15.1409114077562	3911.74135019235	0.725267792597862	3070.73204364593	3375.40171791392	1.009643646787	5206.24698877807	0.996902132773209	0.0660304968062566	0.996053752444106	0.99641223761577	0.299861661251185	0.997679579465678	1967	44916	1441	1347	1124	940	726	333	1	2	0	0	1	0	45308	45402	45625	45809	46023	46416	133	132	134	134	133	134
K11_CROHN	50_60	UKBB	J10_UPPERINFEC	-15.0876572585987	0.253665826435678	1.04592059202616	-15.0846251490297	0.390929561416535	-15.067411403404	2996.97450875285	1.01313554822725	0.725231970374044	2389.46439695071	1.0103925939748	3514.42401951606	0.995983229787012	0.802295824330278	0.149249443257424	0.994963009458204	0.698823890724315	0.996579235165185	3354	43704	2335	2208	2014	1810	1456	713	3	3	2	1	1	0	44591	44718	44912	45116	45470	46213	129	129	130	131	131	132
K11_CROHN	50_60	UKBB	J10_VASOALLERRHIN	-14.5511063117417	-14.5545510927239	1.80448270623695	-14.5591222252547	-14.5504392278083	-14.5427372292331	4733.39984129767	3129.62088509926	1.01367377729284	3865.71057158632	3684.29645865452	5412.47936719861	0.997547199651089	0.996289387701405	0.0750528147754146	0.996994997125344	0.99684891246839	0.997856174451996	819	44278	582	545	445	389	318	161	0	1	1	0	0	0	44383	44420	44520	44576	44647	44804	132	131	131	132	132	132
K11_CROHN	50_60	UKBB	J10_VIRALPNEUMO	3.75107181739639	-10.5864697401703	-10.5923980193223	-10.653318712055	-10.5114465191542	-10.5378632304876	1.0115402473552	1370.30016071699	2948.55893562629	6439.85121446128	10787.454492202	9984.81925337725	0.000208674003886582	0.993835878461865	0.997133687049234	0.99868007592697	0.999222530248615	0.999157921981237	156	49238	154	112	12	3	1	1	1	0	0	0	0	0	49099	49141	49241	49250	49252	49252	140	141	141	141	141	141
K11_CROHN	50_60	UKBB	J10_VOCALLARYNX	-14.1487520310912	2.42767304936424	-14.155282984953	-14.1436634671094	2.09087192022764	-14.1337098731982	3802.45520724888	0.728493132022745	3107.82516764423	3359.13706503834	1.01028177914545	5404.49572042255	0.997031116966655	0.000860823420977106	0.996365869349965	0.996640512979648	0.0384904906444225	0.997913393473912	708	44209	506	479	424	351	266	122	1	2	0	0	1	0	44279	44306	44361	44434	44519	44663	131	130	132	132	131	132
K11_CROHN	50_60	UKBB	JOINTPAIN	-14.0312557380619	-14.0336543923817	-14.0307325893155	-14.0302924735149	-14.0317710504833	-14.0229401470561	3970.80129488998	2996.09709515089	3597.8079835531	4131.6841150503	4382.54112866687	6643.80881454691	0.997180594496546	0.996262739533486	0.996888417451729	0.997290564350563	0.997445382935373	0.998315923975961	875	42693	713	612	454	328	221	101	0	0	0	0	0	0	42765	42866	43024	43150	43257	43377	90	90	90	90	90	90
K11_CROHN	50_60	UKBB	K11_ABSCANAL	-12.0984095734247	-12.119412016325	-12.112195966161	4.81391825882345	-12.1060092670954	-12.0707910599631	6121.92187401151	4091.27827284193	4059.12179368996	1.06580842363792	4708.95360519555	8999.38624165315	0.998423186684816	0.99763646544018	0.997619159929519	6.28159801669485e-06	0.997948761432588	0.998929805358167	155	37423	104	103	99	86	65	29	0	0	1	1	0	0	37439	37440	37444	37457	37478	37514	35	35	34	34	35	35
K11_CROHN	50_60	UKBB	K11_ACUTPANC	-12.5445049591738	-12.5452462213482	-12.5449430031176	4.17831469795619	-12.5463556029401	-12.541916333461	3403.28219616904	2786.03006288871	3182.0359220373	1.01176150738679	3820.6950172927	6198.26233185837	0.997059002578079	0.996407208745305	0.996854406846842	3.63169447566577e-05	0.997379920304137	0.998385516126806	186	48390	156	123	91	57	43	20	1	1	1	1	0	0	48294	48327	48359	48393	48407	48430	125	125	125	125	126	126
K11_CROHN	50_60	UKBB	K11_ALCOLIV	-11.9765488202253	-11.9716865899564	-11.9655204711828	-11.966441878339	-11.9676000403208	-11.9500351561773	3053.25632797993	2881.78649794936	3367.25293861413	4108.00505894643	5284.27010829213	8082.03326185509	0.996870266409441	0.996685390666805	0.997164726224137	0.997675799911942	0.998192985039837	0.998820254165129	120	50609	108	69	43	28	15	5	0	0	0	0	0	0	50479	50518	50544	50559	50572	50582	142	142	142	142	142	142
K11_CROHN	50_60	UKBB	K11_APPENDACUT	-13.1676245452628	-13.166994773693	2.79135491528246	-13.1599643116845	-13.1571100263316	-13.1577670622191	3455.04068222444	2636.84300864696	1.01122620116987	3295.07227129656	3191.63136066056	5441.31966634392	0.996959162030189	0.996015804449426	0.00577365523086367	0.996813391766099	0.996710827775775	0.998070620804118	330	51184	246	221	180	150	114	52	1	1	1	0	0	0	51110	51135	51176	51206	51242	51304	157	157	157	158	158	158
K11_CROHN	50_60	UKBB	K11_APPENDIX	-13.1676610403231	-13.1683871501021	2.61124365335505	-13.164695622955	-13.1562271951775	-13.1607196031304	3188.34281914447	2424.7945181491	1.01141799897806	3050.80084724754	2977.39172571956	4881.79970487991	0.996704794880768	0.995666931332396	0.00982964752648514	0.996557010662759	0.996474391895627	0.997849005920813	389	51240	287	259	217	177	132	61	1	1	1	0	0	0	51183	51211	51253	51293	51338	51409	158	158	158	159	159	159
K11_CROHN	50_60	UKBB	K11_BILIAOTH	-12.0109320334954	-12.0141996443026	-12.0114788801383	-12.0142835548452	-12.0143176415184	-12.0202676079195	2724.50462007438	2227.24838538778	2875.37407948335	3650.68880600383	4786.87172033467	8992.20820317471	0.996482550949528	0.995696080427221	0.996666956920161	0.9973741957851	0.997997433595356	0.99893343405	170	48509	155	107	70	44	21	8	0	0	0	0	0	0	48396	48444	48481	48507	48530	48543	128	128	128	128	128	128
K11_CROHN	50_60	UKBB	K11_CARIES	-13.2594886181631	-13.255011718439	-13.2500942585519	2.60196147671617	-13.2523573299883	3.47072844215107	2879.73157820407	2084.00917392103	2430.44169368815	1.01362465234363	2735.94040701635	1.00913348173059	0.996326218752281	0.994925215287172	0.995650176140145	0.0102586408359872	0.996135219198186	0.000583187111757132	551	48924	411	371	287	216	167	86	0	0	0	2	1	1	48922	48962	49046	49117	49166	49247	142	142	142	140	141	141
K11_CROHN	50_60	UKBB	K11_CARIES_1	-13.2384316263306	-13.2355938004448	-13.2286787835985	2.59468445229699	-13.231777507207	3.44008123157799	2820.80316661	2039.90778743138	2386.98832178267	1.012249767745	2683.79355538145	1.00823355553671	0.996255427690255	0.994823098418757	0.995578149907626	0.0103686954036354	0.996066244293126	0.000644908492025633	551	52029	411	371	287	216	167	86	0	0	0	2	1	1	52009	52049	52133	52204	52253	52334	160	160	160	158	159	159
K11_CROHN	50_60	UKBB	K11_CARIES_INCLAVO	-13.2384316263306	-13.2355938004448	-13.2286787835985	2.59468445229699	-13.231777507207	3.44008123157799	2820.80316661	2039.90778743138	2386.98832178267	1.012249767745	2683.79355538145	1.00823355553671	0.996255427690255	0.994823098418757	0.995578149907626	0.0103686954036354	0.996066244293126	0.000644908492025633	551	52029	411	371	287	216	167	86	0	0	0	2	1	1	52009	52049	52133	52204	52253	52334	160	160	160	158	159	159
K11_CROHN	50_60	UKBB	K11_CHOLECYST	-13.0100516443989	-13.01127847329	-13.0116698661738	-13.0127197338892	-13.0121418833694	-13.0168099636107	3563.20932077482	2711.62842394042	3070.58731270705	3571.86987486024	3779.52566203934	5802.4372137477	0.997086756532269	0.99617150407428	0.996618959707371	0.997093224118835	0.997253050374477	0.99821007921206	281	48442	224	194	154	112	73	34	0	0	0	0	0	0	48372	48402	48442	48484	48523	48562	127	127	127	127	127	127
K11_CROHN	50_60	UKBB	K11_CHOLELITH	1.63760946775222	-14.1881100534345	-14.1873953649635	2.73304123046264	1.71312609345731	-14.1912055086297	1.01366328906599	2059.0550447664	2351.54837021192	0.597655961142833	1.0101531747619	4561.73967532292	0.106194685256818	0.99450214582421	0.99518622062382	4.80941800716725e-06	0.0899034463013372	0.99751784925996	1555	49450	1246	1100	829	627	421	185	2	1	3	4	1	0	49622	49768	50039	50241	50447	50683	135	136	134	133	136	137
K11_CROHN	50_60	UKBB	K11_CHRONGASTR	-13.0093771598074	-13.0085105965097	-13.0080690657406	-13.007699345713	-13.007011487131	-13.0070822934606	3581.87561721666	2940.1384310373	3258.20067513936	4448.97825157576	4715.77337884436	7279.81759223055	0.997102088550902	0.996469807070747	0.996814527116007	0.997667188485535	0.997799283456758	0.998574394963929	310	39099	263	213	158	93	65	25	0	0	0	0	0	0	39067	39117	39172	39237	39265	39305	79	79	79	79	79	79
K11_CROHN	50_60	UKBB	K11_COELIAC	3.8558931842864	-12.686347324336	-12.6879095031816	3.78459767684271	-12.6552786168298	-12.6523045636188	1.02107511707185	3176.33135569096	3526.01162136048	1.01424509779934	3864.58940624804	6501.05874697564	0.000159170743202099	0.996813237468775	0.997128918919841	0.000190386160625027	0.997387191157215	0.998447164917284	174	49812	132	115	99	79	57	24	1	0	0	1	0	0	49733	49750	49766	49786	49808	49841	120	121	121	120	121	121
K11_CROHN	50_60	UKBB	K11_CONSTIPATION	1.80087627777333	1.96214529781971	-13.6019387068575	1.90483172268852	-13.5945961034826	-13.5958160700235	1.01132304331554	0.722119952480533	2022.23603619061	1.01015696023749	2468.00581260012	4157.58366898638	0.0749593180349372	0.00658365452889894	0.994633319323416	0.0593382303031852	0.995605008937247	0.997390822828006	1281	51652	1045	867	640	463	302	122	4	3	1	1	0	0	51735	51913	52140	52317	52478	52658	149	150	152	152	153	153
K11_CROHN	50_60	UKBB	K11_DIAHER	1.77266089002196	2.20331887342319	0.916133769951761	-13.7147107296642	1.53228942620171	-13.6870339836229	0.72611749915911	0.472671571634006	1.01138629828621	1806.13061891298	1.00969748580107	3547.91876121533	0.0146350367346664	3.14041087383129e-06	0.365031220594919	0.993941384596757	0.129122131751061	0.996921957139881	2457	45768	2103	1790	1317	918	545	186	7	6	1	0	1	0	45999	46312	46785	47184	47557	47916	116	117	122	123	122	123
K11_CROHN	50_60	UKBB	K11_DISLIVOTH	3.38784526736394	2.24515632877835	-13.3094800176733	-13.3040452026808	-13.2835811452473	-13.2714537427878	0.521593457292269	0.721592654485094	2022.51976683731	2385.21598874116	2530.97111794629	4908.3051732603	8.29322107397042e-11	0.00186208694841136	0.994749444654356	0.995549653669507	0.995812391704364	0.997842620871301	1015	51505	856	695	469	342	230	72	6	2	0	0	0	0	51510	51671	51897	52024	52136	52294	148	152	154	154	154	154
K11_CROHN	50_60	UKBB	K11_DISORD_TEETH	-13.1686565527968	-13.1698472570459	2.758777026307	-13.1691604770784	-13.1671568323434	-13.1648784242204	3173.61417494036	2597.72161507537	1.01212645050209	3335.69997829929	3415.38853198188	5092.01817053321	0.996689251742757	0.995954927302484	0.0064160687822322	0.996850003718428	0.996923967793636	0.997937155527381	350	48904	279	241	194	145	97	47	1	1	1	0	0	0	48835	48873	48920	48969	49017	49067	139	139	139	140	140	140
K11_CROHN	50_60	UKBB	K11_DIVERTIC	3.49041138860343	1.21111027078494	2.17342040291486	-13.6198277845437	-13.6231862016526	-13.6288933355286	0.515624777278844	1.03163018185101	0.750143489869868	2974.11145229679	3371.35907087912	6333.3968281385	1.29419827905822e-11	0.240404174301351	0.00376342186591653	0.996346131440765	0.996775869870384	0.998283026395515	3083	41240	2847	2460	1820	747	405	119	8	3	2	0	0	0	41415	41802	42442	43515	43857	44143	53	58	59	61	61	61
K11_CROHN	50_60	UKBB	K11_DULC	-13.0191404209376	-13.0205268884488	-13.0177126168883	-13.0130093259398	-13.0142144174379	-13.0168448420988	4409.66666098708	3269.89058262659	3840.17706262724	4395.04135698012	4902.81281253464	9630.21881096973	0.997644321704065	0.996822875365028	0.997295277834307	0.997637595822867	0.997882067099533	0.998921526439719	231	38964	193	166	128	90	56	18	0	0	0	0	0	0	38923	38950	38988	39026	39060	39098	79	79	79	79	79	79
K11_CROHN	50_60	UKBB	K11_EMBIMPACT_TEETH	-11.9879885012856	-11.9941868782679	-12.0015009709624	-11.9929106913215	-12.0051816706811	-12.0049176599875	3049.71862414249	2271.21446002113	2270.85215015687	2368.51002265271	2237.87333519279	3261.52375726117	0.996863643015421	0.995786425185236	0.995783183087017	0.995959942200456	0.995719729525912	0.997063177355404	169	52206	106	90	94	86	72	43	0	0	0	0	0	0	52110	52126	52122	52130	52144	52173	159	159	159	159	159	159
K11_CROHN	50_60	UKBB	K11_FIBROCHIRLIV	-11.2029575135246	3.62720315332173	-11.2017638437908	-11.2070521048993	-11.2084776519139	-11.1991112883948	2149.35730709609	1.00986841372868	2419.89642652677	2962.78521420736	3174.79519991259	4277.26070526916	0.995841256205922	0.000328454537781624	0.996306584692028	0.996981923468473	0.997183108790476	0.997910908780673	120	50641	108	75	43	27	17	9	1	1	0	0	0	0	50509	50542	50574	50590	50600	50608	143	143	144	144	144	144
K11_CROHN	50_60	UKBB	K11_FISSANAL	-13.1138368203747	3.58189248066608	-13.079093548977	4.0286667115416	-12.9879477279222	-12.8787731986012	6455.69199723522	1.06274358689332	4717.34938800649	1.05603383533243	4699.63946977981	6584.32028165484	0.998379210045905	0.000750536333546308	0.997787826895174	0.000136236403091047	0.997794964944829	0.998439357852377	395	37503	269	272	242	196	154	80	1	1	1	1	0	0	37591	37588	37618	37664	37706	37780	37	37	37	37	38	38
K11_CROHN	50_60	UKBB	K11_FISTULA	-13.1401237404756	2.35195324489466	-13.1501752639571	2.74229185819902	-13.1548343339243	-13.1701503692279	3286.98748668773	1.01244954102002	2521.84053093385	1.01060576487641	2738.07354873978	3992.96439067593	0.99681036998856	0.0201774035826198	0.995839437848385	0.00665739605633737	0.996166648320676	0.99736831096858	421	51798	295	288	249	199	154	80	1	1	1	1	0	0	51770	51777	51816	51866	51911	51985	153	153	153	153	154	154
K11_CROHN	50_60	UKBB	K11_FUNCDYSP	-14.173414369316	-14.1726450347267	-14.1729269761913	2.78070871309748	-14.1723343300381	-14.172280119597	3734.85720141811	2763.46703040191	3095.41886993565	0.729408749435818	3507.2392128764	5461.37047139588	0.996972114127549	0.995908007961327	0.996346756100222	0.000137692047719823	0.996775852660076	0.997929488419294	1013	39342	767	697	565	470	351	150	1	1	1	2	0	0	39507	39577	39709	39804	39923	40124	80	80	80	79	81	81
K11_CROHN	50_60	UKBB	K11_GALLBILPANC	1.4092260508289	-14.1961610839766	-14.195194071886	2.56134380889421	1.53554823587583	-14.1999407899413	1.01286828467933	1875.58161362489	2160.92861695164	0.597066673820722	1.00979130695431	4236.84859060822	0.164127768565978	0.993960918832085	0.994758714081729	1.78770459898578e-05	0.128345433370201	0.997325868020233	1909	49930	1552	1321	982	732	491	215	2	1	3	4	1	0	50146	50377	50716	50966	51207	51483	139	140	138	137	140	141
K11_CROHN	50_60	UKBB	K11_GALLBLAOTH	-13.0129323294261	-13.0143077997476	-13.0132067029293	-13.0129233108981	-13.0134220800034	-13.0052814785136	3499.42664268228	2779.0006538038	3194.84179840247	3563.11699452623	3612.39734321274	7517.88567120609	0.997033001423418	0.996263449131124	0.996750071315139	0.997086038001069	0.997125679952585	0.998619730522799	277	48439	226	190	144	113	79	30	0	0	0	0	0	0	48363	48399	48445	48476	48510	48559	127	127	127	127	127	127
K11_CROHN	50_60	UKBB	K11_GASTRODUOULC	2.84529139054913	-13.1584715138659	2.51608626835214	-13.1578521950907	-13.1591186232915	-13.1603314764047	1.01796186642892	2176.51434003616	1.0161810354006	2971.53994706852	3135.96565692067	5541.42693937633	0.00518858428435789	0.995176288473827	0.0132855512735994	0.996467012727387	0.996651931838689	0.998105106221863	605	39350	499	441	329	231	156	52	2	1	1	0	0	0	39375	39433	39545	39643	39718	39822	79	80	80	81	81	81
K11_CROHN	50_60	UKBB	K11_GIBLEEDING	3.19829510209237	3.03471531483252	2.23682244770896	1.86717026217848	-13.1346044601623	-13.1390743369179	0.526652330002244	0.436280221773598	0.724376371041332	1.01136636977097	2008.64117250627	3978.39245670915	1.25638272898204e-09	3.50354072853056e-12	0.00201556952444303	0.0648652275135741	0.994782630382346	0.997364904138245	1423	50865	1150	997	783	561	350	129	13	9	3	1	0	0	50998	51151	51365	51587	51798	52019	127	131	137	139	140	140
K11_CROHN	50_60	UKBB	K11_GINGIVITIS_PERIODONTAL	-12.0120134117569	-12.010675650905	-12.008765012586	-12.0050945395662	-12.0043084448464	-11.9900528161428	3080.46939200637	2434.91656850912	2498.17033981808	2959.54994017899	2765.6551913974	4653.43284760485	0.996888728782138	0.99606430301188	0.996164564463791	0.996763476369942	0.9965367981062	0.997944169873474	132	48736	94	84	77	59	43	24	0	0	0	0	0	0	48634	48644	48651	48669	48685	48704	140	140	140	140	140	140
K11_CROHN	50_60	UKBB	K11_GULC	3.21241713112619	-13.5180098590298	3.58337622152687	-13.5173810448867	-13.4781264255266	-13.4518548703527	1.01821731924711	3166.42570001277	0.730250394359859	4430.95758755139	4396.33223442082	7626.9850373532	0.00160529720002641	0.996593705452813	9.24558086200506e-07	0.997565922783942	0.997553876376012	0.998592756941556	421	39171	349	307	225	155	108	36	3	2	2	0	0	0	39162	39204	39286	39356	39403	39475	78	79	79	81	81	81
K11_CROHN	50_60	UKBB	K11_HERING	-14.1939931394288	-14.192308843177	1.61491586698344	-14.1924338199978	-14.1900566353749	2.84714005810669	3180.42358129749	2350.3899726263	1.01764984587144	3254.15834840822	3414.16729043069	1.01499596404102	0.996439112559226	0.995182180222112	0.112533664108916	0.996520179194151	0.996683819641306	0.00503048339307816	1148	44325	915	819	622	448	308	148	0	0	2	1	1	1	44451	44547	44744	44918	45058	45218	107	107	105	106	106	106
K11_CROHN	50_60	UKBB	K11_HERNIA	1.63962989072855	1.63962523243988	1.00834020887764	-13.4011188639334	1.51243859155231	1.78202609712498	0.598646610930835	0.471419245908131	0.722254158604868	1128.4088939413	0.720291175309992	1.00953093393455	0.00616461578805441	0.000505053622432395	0.162683892731331	0.990524450355109	0.0357499593933442	0.077529810384845	4109	47022	3371	2933	2256	1627	1040	432	8	7	4	2	3	1	47626	48064	48741	49370	49957	50565	126	127	130	132	131	133
K11_CROHN	50_60	UKBB	K11_IBS	4.17185598872462	3.86250091012594	2.95521636431485	3.06685932902528	3.62036011253392	-11.7591166521616	0.779816668749858	0.656949668434696	1.04795212678179	1.05076051143089	0.768234343356149	2320.65187031761	8.80559937053283e-08	4.11638793850876e-09	0.00480248824019136	0.00351489354081952	2.44608896830027e-06	0.995957007772291	1010	37969	700	648	557	491	399	202	6	4	2	3	2	0	38232	38284	38375	38441	38533	38730	41	43	45	44	45	47
K11_CROHN	50_60	UKBB	K11_ILEUS	3.68686522423811	-13.218651758856	-13.2187502710443	-13.2133327705997	-13.2117542423606	-13.2076637433399	1.03508835730345	3854.6176913728	4499.80833694243	5676.23770794389	5705.71245774142	12103.7000301321	0.000368202306109207	0.997263817497539	0.997656117595436	0.998142659762438	0.998152475192329	0.999129341534615	365	37905	317	242	176	118	78	23	1	0	0	0	0	0	37902	37977	38043	38101	38141	38196	50	51	51	51	51	51
K11_CROHN	50_60	UKBB	K11_IMPACTED_TEETH	-11.9845139590691	-11.9910799491263	-11.9999813480814	-11.9899817292407	-12.0044779792395	-12.0056849537088	3113.10352911307	2315.5984091949	2317.688397642	2430.92196195078	2319.59311717755	3540.62440009679	0.996928391571878	0.99586825817422	0.995868919618585	0.996064627878843	0.995870765086525	0.997294507627046	158	52220	103	87	90	81	67	39	0	0	0	0	0	0	52116	52132	52129	52138	52152	52180	159	159	159	159	159	159
K11_CROHN	50_60	UKBB	K11_INTESTOTH	2.90817515494721	2.13980026361556	1.35987225897388	2.15152311476159	1.93169828110306	-12.7420663207051	0.378325447820956	0.374965255242144	0.609677265117615	0.536528941909403	0.604827740756027	1395.80493596801	1.50664217753586e-14	1.15212725257914e-08	0.0257156685263052	6.06985932213093e-05	0.00140413806994734	0.992716348451046	7704	44082	6473	5793	4599	2514	1694	742	25	16	8	5	3	0	45210	45890	47084	49169	49989	50941	78	87	95	98	100	103
K11_CROHN	50_60	UKBB	K11_LICHEN_PLANUS_WIDE	-12.0289098065891	-12.015467861831	-12.0241047332652	-12.0145137141447	-12.0126858992868	-12.0057059855219	2924.96232070258	2212.04199515904	2413.41549249109	3067.91350742426	2878.58128860942	4808.46329575422	0.996718708375701	0.995666036551197	0.996024800593191	0.996875345256044	0.996670335893889	0.998007854712504	129	52230	106	99	78	50	41	17	0	0	0	0	0	0	52095	52102	52123	52151	52160	52184	158	158	158	158	158	158
K11_CROHN	50_60	UKBB	K11_LIP_ORAL_MUCOSA	-13.1754982890855	2.30451447324968	-13.174608276179	-13.1734692026568	-13.1730456897236	-13.168381318597	3201.5024411514	1.01030453922608	2783.61968346915	3233.49199654674	3303.27251381569	5571.80957746392	0.996716386389005	0.0225478717646405	0.99622370205386	0.996749372312172	0.996818142653344	0.998114286172638	384	48938	309	283	215	158	107	50	1	1	0	0	0	0	48873	48899	48967	49024	49075	49132	139	139	140	140	140	140
K11_CROHN	50_60	UKBB	K11_LIVER	3.23954720252072	2.10717733688925	-13.2270061341217	-13.2215688405775	-13.2121162795233	-13.1992513757081	0.521817025663256	0.721437612694004	1805.57855732341	2135.4555676894	2330.50174208298	4376.85601051678	5.35931234232854e-10	0.00349130215014427	0.99415504268988	0.995059968276565	0.995476644820183	0.997593829246693	1188	51685	1010	798	540	392	254	82	6	2	0	0	0	0	51709	51921	52179	52327	52465	52637	148	152	154	154	154	154
K11_CROHN	50_60	UKBB	K11_MALABSORB	3.76870762227722	3.23908307015755	-12.2217183382866	3.53557870818252	-12.2168469805981	-12.2236807458592	1.01932921774355	1.01686811555317	2463.18075736395	1.01431360342622	2667.41841530925	4395.98391075937	0.000217953851841265	0.00144577943435775	0.996041102413074	0.000490876865421861	0.996345680357869	0.997781367317798	205	49841	146	129	115	101	80	37	2	1	0	1	0	0	49776	49793	49807	49821	49842	49885	122	123	124	123	124	124
K11_CROHN	50_60	UKBB	K11_OESITIS	3.17229158723423	1.87945285029845	-14.216472358734	-14.2171925768976	-14.2119682233313	-14.2096784088962	0.732248154398466	1.01624126969288	3607.01866329931	4339.16609155789	4708.20320672381	7386.4306406744	1.47584493709504e-05	0.0643977687952812	0.996855277031955	0.997385751566222	0.997591545584198	0.99846506701615	836	39448	688	588	445	324	203	79	3	1	0	0	0	0	39511	39611	39754	39875	39996	40120	82	84	85	85	85	85
K11_CROHN	50_60	UKBB	K11_OESITIS_ADVERSE	2.94182862218944	1.64896027143902	-13.1676707540735	-13.1642716692013	-13.1613165030082	-13.1736115952986	0.723633833768616	1.01005131619694	1918.4402841792	2302.54342436473	2499.45716657972	3985.57439649712	4.79593481733623e-05	0.10256346705668	0.994523572721939	0.995438300191812	0.995798622657005	0.997362738436881	836	51298	688	588	445	324	203	79	3	1	0	0	0	0	51295	51395	51538	51659	51780	51904	148	150	151	151	151	151
K11_CROHN	50_60	UKBB	K11_OESOBST	-12.2212390600461	-12.219953844275	3.67340849121324	-12.2198830810387	-12.2225818748859	-12.2247712239055	3035.11511860877	2449.76135975339	1.0161573194038	3535.66564865075	4062.33184160242	6246.87362280824	0.996787235004711	0.996019991076641	0.000300347870887419	0.997242375947526	0.99759936040739	0.998438586950498	207	39028	181	142	102	65	38	15	1	1	1	0	0	0	38974	39013	39053	39090	39117	39140	79	79	79	80	80	80
K11_CROHN	50_60	UKBB	K11_OESSTODUO	1.82731346642808	0.794911618019276	1.3796330188593	1.94272825837325	1.57529306100409	1.51091596145177	0.477914352930398	0.59828668126837	0.52374761376392	0.473190760548806	0.595752417712673	1.01062961699733	0.000131561724709491	0.183964560887492	0.00843466776994806	4.03280525820706e-05	0.00818824224351575	0.134908067925153	5915	43709	4824	4211	3213	2312	1551	619	14	10	8	7	4	1	44684	45297	46295	47196	47957	48889	102	106	108	109	112	115
K11_CROHN	50_60	UKBB	K11_OESULC	-13.2006831564809	-13.1959027442897	3.08840770021844	-13.2055479953426	-13.2046020425322	-13.1986328429088	4139.48475136617	3043.3151389681	1.01708175645439	4168.74401162603	3936.41626944252	6491.87288498381	0.997455576221844	0.996540360234625	0.00239311709647919	0.997472503657847	0.997323522813325	0.998377821269659	320	38992	263	225	172	122	95	39	1	1	1	0	0	0	38969	39007	39060	39110	39137	39193	79	79	79	80	80	80
K11_CROHN	50_60	UKBB	K11_OESULC_ADVERSE	-13.1437634990566	-13.149774024365	2.81528437345841	-13.1371643293197	-13.1383930312059	-13.1447606601068	3473.86910899887	2575.50966812445	1.00971637870475	3547.94850326747	3359.11644810397	5613.69861948672	0.996981123751128	0.995926260259239	0.00530029189135569	0.997045640141158	0.99687927037141	0.998131714451911	320	51980	263	225	172	122	95	39	1	1	1	0	0	0	51882	51920	51973	52023	52050	52106	154	154	154	155	155	155
K11_CROHN	50_60	UKBB	K11_ORAL	1.19685706403717	0.590776168300679	0.831436495442502	1.76176700868769	-13.5176547380503	1.97327067315053	1.01166042843714	1.01023338983979	1.01030757437423	0.721404918931219	1487.10751845351	1.00858680536078	0.236784555288344	0.558687741433962	0.410534245098847	0.014600752484382	0.992747411095814	0.050409714396105	2212	49905	1686	1521	1235	959	704	343	3	2	2	3	1	1	50280	50445	50731	51007	51262	51623	148	149	149	148	150	150
K11_CROHN	50_60	UKBB	K11_OTHANRECT	3.01576322686069	2.61964445657497	-14.1741619332174	-14.1738546757497	3.38743386382273	-14.1703268601025	0.756475787309229	0.634527081876271	3102.92357378044	3691.7205798137	0.623912597973217	5422.35745157174	6.70280594812242e-05	3.65138943552349e-05	0.996355274189422	0.996936639221635	5.65627147292195e-08	0.99791487885943	2075	38885	1675	1537	1250	774	546	274	6	4	1	2	3	0	39235	39373	39660	40136	40364	40636	44	46	49	48	47	50
K11_CROHN	50_60	UKBB	K11_OTHDIG	3.14014830882425	2.77471016336706	1.95798823016449	2.27429297255817	-13.1338084015978	-13.1443756693654	0.474035173067791	0.434209474817632	0.723036052732775	0.72185574082483	1705.87485800211	3240.67267103543	3.48911935599346e-11	1.6560711351974e-10	0.00676881608416231	0.00162924437533974	0.993857017488784	0.996763738051938	1738	51177	1396	1205	949	694	445	173	14	9	3	2	0	0	51368	51559	51815	52070	52319	52591	137	142	148	149	151	151
K11_CROHN	50_60	UKBB	K11_OTHDISDIG	3.15812545613218	3.00400936123777	2.2013997139663	1.83277711979173	-13.1299244116023	-13.1346413233183	0.526087549372099	0.435719375248882	0.723971339658028	1.01110611407039	1966.81533239222	3916.02766053776	1.93654948106855e-09	5.41051090205085e-12	0.00236007156238612	0.06988648904185	0.994673579167195	0.997323842224181	1447	50880	1171	1012	795	571	355	130	13	9	3	1	0	0	51014	51173	51390	51614	51830	52055	129	133	139	141	142	142
K11_CROHN	50_60	UKBB	K11_OTHDISOES	2.72217771631714	-13.1436948244954	2.66829444002398	-13.1355206795397	-13.1449808387338	-13.163369556962	1.01728120029678	2166.64388270699	1.0163227823422	3462.11167502388	3855.45118208227	10805.5697880556	0.00745212389613431	0.995159755170912	0.00865370705222488	0.996972771248497	0.99727965510436	0.999028015463699	607	39597	539	433	293	190	106	23	2	1	1	0	0	0	39582	39688	39828	39931	40015	40098	81	82	82	83	83	83
K11_CROHN	50_60	UKBB	K11_OTHDISSTOMDUOD	-14.1719554472343	-14.1718296295983	2.94949901622217	-14.1718717509987	-14.1711833801742	-14.1714238629991	3704.67568600504	2950.95122516973	0.726828759335998	4723.40798106721	5118.72817028245	9214.08504343413	0.996947760660519	0.996168204849268	4.94866320298386e-05	0.997606071559365	0.997791061840487	0.998772840081925	864	39945	753	607	401	254	155	54	2	2	2	0	0	0	39967	40113	40319	40466	40565	40666	87	87	87	89	89	89
K11_CROHN	50_60	UKBB	K11_OTHFUNC	3.20473179392593	3.27941365400006	-14.0025517542144	3.1852281032006	-14.0282553574636	-14.0250282637732	1.06778767575871	0.785165810220049	4705.04265782979	1.05852178132072	5273.87176222166	9115.70938889071	0.00268845576471101	2.95749467873627e-05	0.997625440580101	0.00261998242267476	0.997877666414659	0.998772410503208	1569	39070	1262	1065	814	606	421	167	4	3	1	1	0	0	39334	39531	39782	39990	40175	40429	39	40	42	42	43	43
K11_CROHN	50_60	UKBB	K11_OTHGASTR	2.63493704966242	-14.1258063779589	2.64926220995064	1.44366030706404	1.57817615142629	2.6094464487811	0.532324395457337	1664.07398601905	0.477763982975566	1.01384180268018	1.01182497634754	1.01200287219627	7.42627148454969e-07	0.993227087523622	2.93740013743394e-08	0.154460868728075	0.118823143228993	0.0099231139011707	2514	41164	2115	1825	1356	902	572	218	10	6	7	2	2	1	41461	41751	42220	42674	43004	43358	92	96	95	100	100	101
K11_CROHN	50_60	UKBB	K11_OTHILEUS	4.25916297460046	-12.5320122676564	-12.5315142980472	-12.527427317409	-12.5282367980771	-12.5220673510128	1.03182157688285	3608.88366029764	4336.77215159567	5598.7838677088	5614.72442857392	11184.3682366524	3.66235214079098e-05	0.997229315226094	0.997694440123221	0.998214713634439	0.998219667136346	0.999106685160041	224	37727	195	141	95	59	41	14	1	0	0	0	0	0	37705	37759	37805	37841	37859	37886	50	51	51	51	51	51
K11_CROHN	50_60	UKBB	K11_OTHINT	3.94125497371408	2.83443097374726	1.75572861069035	3.49616048490517	3.7645304483511	-11.6026755251641	0.446607064575735	0.503928788902366	1.02569456585761	0.617550828262203	0.612254781823564	2395.3909336797	1.09574564771958e-18	1.85867567937185e-08	0.0869434801696114	1.50202199027663e-08	7.81531819246993e-10	0.996135261541095	1985	39604	1769	1550	1178	554	333	99	16	11	6	5	3	0	39741	39960	40332	40956	41177	41411	63	68	73	74	76	79
K11_CROHN	50_60	UKBB	K11_OTHPERITON	2.65501426413299	-13.1814679775215	-13.1849837562016	-13.1909398721864	-13.2007258010947	-13.2204439386571	1.01048829070319	2168.73828175522	2535.2306933972	3307.46184893081	3673.0215363959	7336.75238440561	0.00860257808742973	0.995150532859161	0.995850457483926	0.996817856155002	0.997132433738983	0.998562254544725	500	51840	426	339	257	160	96	29	1	0	0	0	0	0	51767	51854	51936	52033	52097	52164	146	147	147	147	147	147
K11_CROHN	50_60	UKBB	K11_PERITON	2.55729624499056	-13.1841912019842	-13.1880165154667	-13.193543032139	-13.1989065118909	-13.2191497480842	1.01040341074788	2073.90207687888	2430.93600823713	3185.7028353134	3380.83302785568	7045.42495991913	0.0113749013423097	0.994927729776122	0.995671435564585	0.996695581873419	0.996885034875525	0.998502950586735	547	51919	470	369	275	173	109	31	1	0	0	0	0	0	51848	51949	52043	52145	52209	52287	147	148	148	148	148	148
K11_CROHN	50_60	UKBB	K11_POSTOPDIS	-11.9959037854429	-11.9911151178617	-11.9967394144978	-12.0053147021077	-12.0094120549475	-12.0000943147922	3359.86104025715	2590.00779947707	3135.84679328537	4200.18281169378	4847.90639376798	8014.20343763079	0.997151273230174	0.996305998985054	0.996947558206504	0.997719422550163	0.998023453036377	0.998805285331397	124	49820	108	87	58	36	19	10	0	0	0	0	0	0	49712	49733	49762	49784	49801	49810	124	124	124	124	124	124
K11_CROHN	50_60	UKBB	K11_PULPITIS_1	-13.1752164777769	-13.1847690617633	-13.1791953443423	-13.1758718294676	2.46150095773383	-13.1660570123446	3027.51954357504	2155.48557992479	2339.84097775321	2526.62005645164	1.00821340369802	3761.90017694107	0.996527761924987	0.995119495036934	0.995505924980256	0.995839193537254	0.0146284804356457	0.99720753563971	471	51655	340	320	279	234	182	91	0	1	1	1	1	0	51628	51648	51689	51734	51786	51877	158	157	157	157	157	158
K11_CROHN	50_60	UKBB	K11_PULPITIS_2	-14.1855230541605	-14.1929714533658	-14.1851995081498	1.90331821425113	-14.1810306996844	2.73969789756842	3469.13843812933	2490.21062591037	2797.50501683562	1.01079778243782	3085.15745501618	1.00788439879851	0.996737409448392	0.995452476442645	0.995954215234564	0.0597022463497282	0.996332509515917	0.00656250554672901	946	51313	695	647	531	420	323	163	0	0	0	2	1	1	51406	51454	51570	51681	51778	51938	158	158	158	156	157	157
K11_CROHN	50_60	UKBB	K11_PULPITIS_2_ONLYAVO	-13.2384316263306	-13.2355938004448	-13.2286787835985	2.59468445229699	-13.231777507207	3.44008123157799	2820.80316661	2039.90778743138	2386.98832178267	1.012249767745	2683.79355538145	1.00823355553671	0.996255427690255	0.994823098418757	0.995578149907626	0.0103686954036354	0.996066244293126	0.000644908492025633	551	52029	411	371	287	216	167	86	0	0	0	2	1	1	52009	52049	52133	52204	52253	52334	160	160	160	158	159	159
K11_CROHN	50_60	UKBB	K11_PULPITIS_4	-13.1752164777769	-13.1847690617633	-13.1791953443423	-13.1758718294676	2.46150095773383	-13.1660570123446	3027.51954357504	2155.48557992479	2339.84097775321	2526.62005645164	1.00821340369802	3761.90017694107	0.996527761924987	0.995119495036934	0.995505924980256	0.995839193537254	0.0146284804356457	0.99720753563971	471	51655	340	320	279	234	182	91	0	1	1	1	1	0	51628	51648	51689	51734	51786	51877	158	157	157	157	157	158
K11_CROHN	50_60	UKBB	K11_PULP_PERIAPICAL	-13.1747020699921	-13.1815786192387	-13.1781960400013	-13.1758336838863	2.47793900410914	-13.1676118288404	3033.5219408452	2159.6892554184	2349.78476760117	2535.85873851442	1.00897510303311	3802.38546616229	0.996534767661467	0.995130173129317	0.995525282065878	0.995854364120796	0.0140533401170249	0.997236941579053	471	48863	340	320	279	234	182	91	0	1	1	1	1	0	48853	48873	48914	48959	49011	49102	141	140	140	140	140	141
K11_CROHN	50_60	UKBB	K11_PULP_PERIAPICAL_INCLAVO	-13.1752164777769	-13.1847690617633	-13.1791953443423	-13.1758718294676	2.46150095773383	-13.1660570123446	3027.51954357504	2155.48557992479	2339.84097775321	2526.62005645164	1.00821340369802	3761.90017694107	0.996527761924987	0.995119495036934	0.995505924980256	0.995839193537254	0.0146284804356457	0.99720753563971	471	51655	340	320	279	234	182	91	0	1	1	1	1	0	51628	51648	51689	51734	51786	51877	158	157	157	157	157	158
K11_CROHN	50_60	UKBB	K11_REFLUX	0.919395823909523	1.0986661441634	2.1090680226076	2.48842099612251	1.95711712575466	-12.9084632090894	1.01622904766046	0.727306963117603	0.527646103078028	0.527155482795114	0.724431498749826	1972.24039105801	0.3656173513085	0.130891709945149	6.41161439584946e-05	2.35301729289631e-06	0.0069008734015308	0.994777822211418	3366	41989	2787	2435	1791	1263	814	318	9	9	8	6	2	0	42466	42818	43462	43990	44439	44935	93	93	94	96	100	102
K11_CROHN	50_60	UKBB	K11_SALIVARY	-13.0108310105097	-13.0172663873153	-13.013172632056	-13.0096207811298	-13.0112573953545	-13.0113923769516	4408.62492964469	3186.16762282462	3449.91542631789	3800.15034969494	3878.43780893916	5950.81596841056	0.997645268925633	0.996740206979147	0.996990365378487	0.997268488261765	0.997323287769244	0.998255435746073	188	48755	142	125	102	88	67	33	0	0	0	0	0	0	48660	48677	48700	48714	48735	48769	141	141	141	141	141	141
K11_CROHN	50_60	UKBB	K11_STOMATITIS	3.90691876579146	-11.5821452637622	-11.5723426050084	-11.5817792932986	-11.5843207553619	-11.5877997354963	1.01240406365133	1860.28313515332	2445.9949361173	3012.3550973118	3583.43824815934	8288.13674037037	0.000113828252068576	0.995032393182826	0.996225111133954	0.996932333732425	0.997420651916132	0.998884462964343	140	48811	123	93	61	35	20	5	1	0	0	0	0	0	48685	48715	48747	48773	48788	48803	142	143	143	143	143	143
K11_CROHN	50_60	UKBB	K11_STRICTURE	2.96591327684665	-13.1730400033085	-13.1764520769642	-13.1855968671358	-13.1879323583479	-13.1987720579984	1.01182868235116	2601.52005826454	3018.39616234846	3696.80829504565	3882.10705174257	8405.93098791851	0.0033761123051165	0.995959854205564	0.996516940215329	0.997154150007521	0.997289506126785	0.998747183133616	365	52158	317	242	176	118	78	23	1	0	0	0	0	0	52053	52128	52194	52252	52292	52347	152	153	153	153	153	153
K11_CROHN	50_60	UKBB	K11_TONGUE	-13.222682027395	-13.2193659805642	-13.2171019982897	3.32326424546737	-13.2079603754459	-13.2048155812514	4097.72653783768	3118.01980761667	3421.85556508783	1.00992611744114	4153.25734269236	7113.43365745502	0.997425363689889	0.996617245215835	0.996918135438521	0.000999734809919787	0.997462615718058	0.998518871063275	224	48837	182	163	132	98	68	26	0	0	1	1	0	0	48739	48758	48789	48823	48853	48895	140	140	139	139	140	140
K11_CROHN	50_60	UKBB	K11_UMBHER	2.8486477847533	-14.1434051355246	-14.1443413255164	-14.1465829325608	-14.1459162067193	-14.1520857420367	1.01584408729377	3715.62430086087	3964.8024585369	4434.13918122299	4783.76251533681	7093.09738252647	0.00504388642492243	0.996962885257004	0.997153571269668	0.997454450457989	0.997640603676612	0.9984080687722	544	43520	411	369	321	245	165	81	1	0	0	0	0	0	43549	43591	43639	43715	43795	43879	103	104	104	104	104	104
K11_CROHN	50_60	UKBB	K11_VENTHER	-13.1606627846746	2.56617831447341	-13.1635229554161	-13.1652216971491	-13.169116249065	-13.1596021714664	3421.59133109483	1.01264887622428	2879.87429531214	3357.06333987847	3448.31113429811	4683.11000776447	0.996931058464393	0.0112728676333981	0.99635298833136	0.996870985399032	0.996952882560791	0.997757936592686	363	43460	283	248	210	158	103	57	1	1	0	0	0	0	43434	43469	43507	43559	43614	43660	105	105	106	106	106	106
K11_CROHN	50_60	UKBB	KNEE_ARTHROSIS	-15.0654910879366	-15.0625782236545	-15.0629927250809	-15.0611402068131	-15.0546880877941	-15.0496723440113	3448.15410706195	2551.62486551058	2936.12983694613	3533.17658494221	3761.31904729829	6464.38235880922	0.996513936406935	0.995290009525412	0.995906694430129	0.996598807176449	0.9968064737476	0.998142453571776	2073	44097	1721	1517	1164	827	547	220	0	0	0	0	0	0	44334	44538	44891	45228	45508	45835	115	115	115	115	115	115
K11_CROHN	50_60	UKBB	KRA_PSY_ALCOH	-12.9819108560996	-12.9838055091022	-12.9736680299313	-12.9839872469429	-12.9757510234539	-12.970522213955	4105.78147340251	2996.49855728365	3338.09853462094	3825.11732845866	3717.98684651514	6347.51262793096	0.997477204023149	0.996542783071078	0.996898994067881	0.997291663973052	0.997215393486617	0.998369601948877	212	52230	163	150	118	90	69	28	0	0	0	0	0	0	52122	52135	52167	52195	52216	52257	157	157	157	157	157	157
K11_CROHN	50_60	UKBB	KRA_PSY_ALCOH_EXMORE	-12.9978623486333	-12.9990756532373	-12.9932891395842	-12.9982176579089	-12.9939832675978	-12.9911299938723	4298.86112279295	3089.63682129824	3435.4407542876	3995.82990319209	3872.98174588434	6631.38634912149	0.997587552239134	0.996643058142718	0.996982302759998	0.997404529434945	0.997323075639754	0.998436915770899	212	41001	163	150	118	90	69	28	0	0	0	0	0	0	40943	40956	40988	41016	41037	41078	107	107	107	107	107	107
K11_CROHN	50_60	UKBB	KRA_PSY_ANXIETY	1.19660080919404	-14.5191760380291	0.976087558948854	-14.5173910755673	1.55028057147298	-14.5111847730169	1.01223874587811	1950.9744272368	1.01034304959282	2801.80075271411	1.00839445638442	5567.31194388755	0.237152938557311	0.994062187949505	0.33399655193921	0.995865819380104	0.124201469840576	0.997920318226112	2192	51231	1825	1576	1150	796	477	178	1	1	2	1	1	0	51448	51697	52123	52477	52796	53095	149	149	148	149	149	150
K11_CROHN	50_60	UKBB	KRA_PSY_ANXIETY_EXMORE	1.24237323531902	-14.5136069806641	1.02235623835957	-14.512679328747	1.60098952948107	-14.5091517855879	1.01560855697073	1998.56275284778	1.01305366576391	2873.5910742301	1.01056295514658	5725.59690713065	0.221224107288103	0.994205795573952	0.312887019658888	0.995970410107486	0.113135675859842	0.997978094511753	2192	42838	1825	1576	1150	796	477	178	1	1	2	1	1	0	43090	43339	43765	44119	44438	44737	114	114	113	114	114	115
K11_CROHN	50_60	UKBB	KRA_PSY_ANYMENTAL	0.365442967728602	1.13756761432609	0.682388412918538	0.283914788298411	1.06184892342138	2.15247839072422	1.01312578892035	0.522923438262279	0.723320572113027	1.01109078035267	0.720690007581829	0.720439481123757	0.718317455374985	0.0296001592749889	0.345470839993187	0.778863426453022	0.140649093632759	0.00281058061041496	5518	44626	4316	3861	3120	2327	1611	679	6	8	7	5	4	2	45698	46153	46894	47687	48403	49335	124	122	123	125	126	128
K11_CROHN	50_60	UKBB	KRA_PSY_ANYMENTAL_SUICID_PREG_NERV	-13.0095767441556	-13.0034959936734	-13.0024031078922	-13.0081511381591	-13.0172753077101	-13.0175869330289	3897.19200202154	2718.44946690028	3035.00423132524	3607.19361087774	3244.37482742135	4703.94359752603	0.99733651276539	0.996183394523287	0.996581756015052	0.997122699366366	0.996798688290505	0.997791955162702	258	52066	187	177	151	112	96	47	0	0	0	0	0	0	51981	51991	52017	52056	52072	52121	156	156	156	156	156	156
K11_CROHN	50_60	UKBB	KRA_PSY_ANYMENTAL_SUICID_PREG_NERV_EXMORE	-13.0123888253138	-13.0089140952866	-13.0072222464799	-13.0118510779823	-13.0154885740171	-13.0144228962276	4035.63029733487	2752.31524190568	3088.56214592263	3680.74480335443	3326.41121886867	4866.46523002983	0.997427324757791	0.99622878480468	0.996639785556854	0.997179393298542	0.996878067622143	0.997866214135262	258	40957	187	177	151	112	96	47	0	0	0	0	0	0	40921	40931	40957	40996	41012	41061	107	107	107	107	107	107
K11_CROHN	50_60	UKBB	KRA_PSY_MOOD	-14.1363405295014	1.22878029596773	0.795344814143104	-14.1294527245394	1.13439917962886	-14.1181360882127	2117.84671546484	0.723079365934408	1.01116577464886	2047.61175579553	1.00944380114026	3106.89810402154	0.994674267963807	0.0892492528406928	0.431538172408707	0.994494277207655	0.26110366735486	0.996374324593967	2352	46867	1831	1661	1318	978	690	333	2	4	2	1	1	0	47248	47418	47761	48101	48389	48746	138	136	138	139	139	140
K11_CROHN	50_60	UKBB	KRA_PSY_MOOD_EXMORE	-14.4883256888174	1.25350936361616	0.822814843344694	-14.4904057383472	1.17157116042442	-14.4949256225666	2547.92934160518	0.725391965787355	1.01277590158404	2484.66187308818	1.01105227885796	3866.77936196071	0.995463002488604	0.0839803041739056	0.41654192611662	0.995346809316168	0.246552323766277	0.997009074168418	2352	42194	1831	1661	1318	978	690	333	2	4	2	1	1	0	42601	42771	43114	43454	43742	44099	112	110	112	113	113	114
K11_CROHN	50_60	UKBB	KRA_PSY_SCHIZODEL	-12.0086810062194	-12.0011663698241	-12.0149112758479	-12.0030797290473	-11.9945448109386	-12.0029032040969	3331.4630734815	2477.96486663528	2754.81307473491	3158.65660523143	3195.5012145608	5627.50253360022	0.997123930174278	0.996135737010261	0.996520097170318	0.996967999328401	0.997005089654828	0.998298192878128	116	52242	89	82	67	49	34	15	0	0	0	0	0	0	52112	52119	52134	52152	52167	52186	157	157	157	157	157	157
K11_CROHN	50_60	UKBB	KRA_PSY_SCHIZODEL_EXMORE	-12.0069679134665	-12.0035200958319	-12.0087064845945	-12.0049086299554	-11.9997116684693	-12.0040029772224	3432.82101369684	2583.1271767618	2856.10619308049	3292.75358446232	3292.58569617163	5945.85156708289	0.997209247220222	0.996292327773303	0.99664524614267	0.997091033451499	0.997092144483637	0.998389162253896	116	40944	89	82	67	49	34	15	0	0	0	0	0	0	40865	40872	40887	40905	40920	40939	106	106	106	106	106	106
K11_CROHN	50_60	UKBB	KRA_PSY_SUBSTANCE	0.923541388319049	1.71313265033207	-14.1842240111499	0.826138022728847	0.934562432911523	3.1933835548084	1.01181615359222	0.520845826569748	1578.59882124539	1.01009293814237	1.008691964886	0.720006430273299	0.361370820135673	0.00100495525782197	0.992830844095227	0.413423896443255	0.354181393775603	9.19803048318511e-06	3247	50732	2535	2270	1870	1406	984	339	6	6	4	4	3	2	51296	51561	51961	52425	52847	53492	142	142	144	144	145	146
K11_CROHN	50_60	UKBB	KRA_PSY_SUBSTANCE_EXMORE	0.998660258443296	1.77812311451984	-14.1998506944358	0.887739366503836	0.984312979994903	3.25549420776365	1.01462873991768	0.525207146890992	1639.26088314189	1.01216383548536	1.01031078425567	0.722446753668803	0.324986831571331	0.000710317959490166	0.993088531507497	0.380448172130932	0.329923728298203	6.59968850217625e-06	3247	42943	2535	2270	1870	1406	984	339	6	6	4	4	3	2	43534	43799	44199	44663	45085	45730	115	115	117	117	118	119
K11_CROHN	50_60	UKBB	L12_ABSCESS_CUT	3.38029676747606	-12.2493407611247	-12.2380450915429	-12.2383490753126	3.24680959600663	-12.2211375523163	1.01721482442199	1799.50822093282	2109.77744862343	2373.424114664	1.00873547416411	3402.79725403196	0.000890260745137783	0.994568802585985	0.9953717902895	0.995885797888045	0.00128776371618203	0.997134405820383	282	47516	219	198	161	122	86	41	2	1	1	1	1	0	47438	47459	47496	47535	47571	47616	139	140	140	140	140	141
K11_CROHN	50_60	UKBB	L12_ACNE	-12.0325608562917	-12.0235539650542	-12.0243775087337	-12.023090527752	-12.0192705197071	-12.0246691450734	4462.75794906572	3099.67967752177	2984.57833166334	2787.57751193374	2286.76812906199	3008.38605741319	0.997848733224681	0.996905040192817	0.99678546241813	0.996558657644013	0.995806332044252	0.996810824099864	111	48268	49	51	57	65	70	45	0	0	0	0	0	0	48186	48184	48178	48170	48165	48190	144	144	144	144	144	144
K11_CROHN	50_60	UKBB	L12_ACTINKERA	-12.0041680891692	-12.003981670149	-12.0082123516763	-12.0051290871946	-11.9974638647785	-11.9917890485669	2596.44478672497	2236.79950503308	2688.89345898874	3223.74697736394	3190.6568776691	6282.46533808856	0.996311145797781	0.995718102741175	0.996436773886034	0.997028710665898	0.996999812579118	0.998477021835649	139	50911	124	92	65	46	32	10	0	0	0	0	0	0	50770	50802	50829	50848	50862	50884	156	156	156	156	156	156
K11_CROHN	50_60	UKBB	L12_ATOPIC	-14.0210760072974	-14.019743868182	-14.0215441712907	-14.0186391200104	-14.0167164814845	-14.0179912702262	4652.52957766153	3456.48359316259	3622.48579985452	3949.81153143505	3595.89748767696	5200.00666993431	0.99759546222081	0.996763732213519	0.996911638500424	0.997168160519725	0.996889874255085	0.997849094054857	459	48301	326	303	266	232	190	107	0	0	0	0	0	0	48286	48309	48346	48380	48422	48505	148	148	148	148	148	148
K11_CROHN	50_60	UKBB	L12_ATROPHICSKIN	-13.1834913509933	2.5183269363401	-13.1862658277647	-13.1856606916771	-13.1918948747867	-13.1938363996323	3618.67516534988	1.01114558685052	3026.06764980719	3508.86210218417	3399.75591595552	5733.87051148902	0.99709316795328	0.0127539054035458	0.996523182611929	0.997001703109753	0.996904018083721	0.9981640413661	329	46062	254	235	177	140	100	51	1	1	0	0	0	0	46001	46020	46078	46115	46155	46204	135	135	136	136	136	136
K11_CROHN	50_60	UKBB	L12_CELLULITIS	2.23471308513584	-15.2006945148069	-15.1998274504844	-15.2006866634646	-15.1990720355918	2.26457908573173	0.724208538185775	3161.889812065	3464.13711988492	3874.29357188589	3833.02013553881	1.00850583415209	0.00203052102466529	0.996164207651204	0.996499079477737	0.996869529409497	0.996836157205887	0.024737372575461	1777	48436	1337	1206	1005	807	621	277	2	0	0	1	1	1	48734	48865	49066	49264	49450	49794	140	142	142	141	141	141
K11_CROHN	50_60	UKBB	L12_CORNSANDCALLOS	-13.0139363641497	-13.0149651814106	-13.0247509987405	-13.0197333550001	-13.0276698889827	-13.0300506359417	4456.58236263959	3252.42164737219	3417.39227518121	3689.36161625198	3495.48674436039	5154.17696545321	0.997670052228844	0.996807175332947	0.996959019704612	0.997184276374041	0.997026293227932	0.997982904889667	191	45926	141	124	118	101	80	39	0	0	0	0	0	0	45841	45858	45864	45881	45902	45943	135	135	135	135	135	135
K11_CROHN	50_60	UKBB	L12_DECUBITANSULCERANDPRESSURE	-12.0009192467065	-11.9895358461001	-12.0008412162488	-11.9929140984812	-12.0143277870572	-11.9703899868165	3292.79012476608	2599.88500201483	4255.21657998371	5333.75421866554	6457.788952161	13729.8891832164	0.99709203240378	0.996320517396491	0.997749756551835	0.998205962902879	0.998515584638829	0.999304365241421	139	46140	130	67	32	16	10	3	0	0	0	0	0	0	46014	46077	46112	46128	46134	46141	135	135	135	135	135	135
K11_CROHN	50_60	UKBB	L12_DERMATITISECZEMA	1.57028791096669	0.923235609074536	-14.506574816499	-14.5048953020609	1.24782374114125	-14.503576426281	1.01361079097149	1.01128454985202	2480.69436887839	2740.44366120414	1.00869855643494	4230.05145563845	0.121333157857903	0.361277483285223	0.995334166815061	0.995776896221335	0.216063665693275	0.997264298755079	1674	49114	1254	1163	960	780	612	285	2	1	0	1	1	0	49383	49474	49677	49857	50025	50352	149	150	151	150	150	151
K11_CROHN	50_60	UKBB	L12_DERMATITISNAS	-13.0068700744121	-13.0095838602674	-13.0097703629359	-13.006510744249	-13.0079748276653	-13.0104053704287	3300.75852076245	2487.70589934116	3214.51509183273	4117.5922518788	4607.32113056001	7488.3780812545	0.996855888156267	0.995827441340847	0.996770814173255	0.997479673503301	0.99774731385124	0.998613745695045	298	48507	264	223	146	82	50	19	0	0	0	0	0	0	48393	48434	48511	48575	48607	48638	148	148	148	148	148	148
K11_CROHN	50_60	UKBB	L12_DERM_NAS	-13.0068954213831	-13.0092114500161	-13.009161550501	-13.0060297333945	-13.0069952747905	-13.0089860300021	3313.78426899607	2500.87266426082	3251.28391154992	4147.21148153884	4700.01863810351	7771.64107034905	0.996868240793445	0.995849527926566	0.996807482294395	0.997497766063393	0.99779190929564	0.99866441795705	294	48497	262	221	143	80	48	18	0	0	0	0	0	0	48381	48422	48500	48563	48595	48625	148	148	148	148	148	148
K11_CROHN	50_60	UKBB	L12_DISORDSKINAPPENDIX	-15.0594394776436	0.951248674578089	-15.0580117464452	-15.0551206358848	-15.0510769003277	-15.0404248099771	4060.45684804147	1.01182039110987	3254.39972081385	3356.37992616207	3284.60497011713	4796.35236440905	0.997040809160927	0.347147855956393	0.996308224787961	0.996421082148068	0.996343858709062	0.997497993857692	1665	49064	1183	1098	957	865	667	346	1	1	0	0	0	0	49398	49483	49624	49716	49914	50235	147	147	148	148	148	148
K11_CROHN	50_60	UKBB	L12_FOLLICULARCYST	-14.0229042983619	-14.0266782291667	-14.022520604222	-14.0196141650243	-14.0178730892617	-13.9996775592131	3477.83792793995	2561.30096777606	2866.26236742164	2969.51999247185	2946.38472727755	4309.85918367861	0.996782878112111	0.995630496299257	0.996096551317101	0.996233063874273	0.996203957271679	0.997408243178886	760	48677	568	529	441	392	289	139	0	0	0	0	0	0	48723	48762	48850	48899	49002	49152	146	146	146	146	146	146
K11_CROHN	50_60	UKBB	L12_HYPERTROPHICSKIN	-13.0123365716641	-13.0131668987606	-13.0149454458974	-13.0160530532918	-13.0214900491523	-13.0083563716697	3569.35115542943	2613.23390907934	2587.82472841293	2792.2587238	2745.43528539574	4142.66997074438	0.997091258606626	0.99602677662818	0.99598721654519	0.996280692016693	0.996215679542479	0.997494574820832	305	45967	226	216	206	175	128	54	0	0	0	0	0	0	45911	45921	45931	45962	46009	46083	135	135	135	135	135	135
K11_CROHN	50_60	UKBB	L12_INFECT_SKIN	1.83154342674882	-14.5379377528791	-14.5369557998124	0.856541384660607	0.816740811081311	1.64167009158485	0.723465755095129	1831.37321765986	2015.6507982197	1.01060978001995	1.00874169638939	1.00790324546591	0.0113535594750258	0.993666242281341	0.994245673875867	0.396689145233236	0.418133898526524	0.103355935067696	2649	48854	1948	1782	1501	1253	968	468	3	1	2	3	2	1	49407	49573	49854	50102	50387	50887	145	147	146	145	146	147
K11_CROHN	50_60	UKBB	L12_INFECT_SKIN_NAS	-14.0310463404557	-14.0331987554483	-14.0319408911746	-14.0307611462487	-14.0334281496781	-14.0308837488413	3536.88376233338	2577.29990100205	2670.19622955375	2957.99597255161	2914.08282875259	4357.05562680782	0.996834748712382	0.995655601703323	0.995807118090426	0.996215381691044	0.996157620412665	0.997430602882413	814	47769	584	532	480	413	317	162	0	0	0	0	0	0	47858	47910	47962	48029	48125	48280	141	141	141	141	141	141
K11_CROHN	50_60	UKBB	L12_INFECT_SKIN_OTHER	-14.0310463404557	-14.0331987554483	-14.0319408911746	-14.0307611462487	-14.0334281496781	-14.0308837488413	3536.88376233338	2577.29990100205	2670.19622955375	2957.99597255161	2914.08282875259	4357.05562680782	0.996834748712382	0.995655601703323	0.995807118090426	0.996215381691044	0.996157620412665	0.997430602882413	814	47769	584	532	480	413	317	162	0	0	0	0	0	0	47858	47910	47962	48029	48125	48280	141	141	141	141	141	141
K11_CROHN	50_60	UKBB	L12_LICHENPLANUS	-12.0241324938269	-12.0143284736958	-12.0203942137241	-12.0126615002825	-12.0106403580798	-12.0056439989688	3000.46592458758	2278.3711307624	2506.29064447969	3158.42785846333	2992.83996966195	5003.78643919406	0.996802548591991	0.995792606989172	0.996173288915983	0.996965359201897	0.996797998262069	0.998085627970937	129	50445	106	99	78	50	41	17	0	0	0	0	0	0	50321	50328	50349	50377	50386	50410	147	147	147	147	147	147
K11_CROHN	50_60	UKBB	L12_LICHENPLANUS_INCLAVO	-12.0289098065891	-12.015467861831	-12.0241047332652	-12.0145137141447	-12.0126858992868	-12.0057059855219	2924.96232070258	2212.04199515904	2413.41549249109	3067.91350742426	2878.58128860942	4808.46329575422	0.996718708375701	0.995666036551197	0.996024800593191	0.996875345256044	0.996670335893889	0.998007854712504	129	52230	106	99	78	50	41	17	0	0	0	0	0	0	52095	52102	52123	52151	52160	52184	158	158	158	158	158	158
K11_CROHN	50_60	UKBB	L12_NAILDIS	-13.1754166433363	2.27030055798145	-13.1738108694008	-13.1749051360552	-13.1692647931364	-13.1661033705967	2916.04396169658	1.01194560542792	2371.83802385378	2489.61261081431	2480.36650731283	3634.66645011696	0.996394970071737	0.0248645521647014	0.995568362531724	0.995777654608551	0.995763729409652	0.997109773957026	475	48449	344	307	276	249	186	95	1	1	0	0	0	0	48434	48471	48502	48529	48592	48683	145	145	146	146	146	146
K11_CROHN	50_60	UKBB	L12_NONIONRADISKIN	-14.1844986257372	-14.183426645894	-14.1841559616598	2.14112570738194	-14.1791316365625	-14.1841917880457	3366.03560637078	2618.87812998733	3011.35087643828	1.00849778955344	3630.88088715334	6432.60041110467	0.996637718585376	0.995678805482313	0.996241793910389	0.0337467980406973	0.996884149655397	0.998240627780276	783	51323	662	550	428	325	222	73	0	0	0	1	0	0	51286	51398	51520	51623	51726	51875	158	158	158	157	158	158
K11_CROHN	50_60	UKBB	L12_OTHERCONTACT	-13.0152123704623	-13.0141643360152	-13.0132914518458	-13.0131260886711	-13.007671632296	-13.0031216569492	4866.7337419551	3330.59587233682	3594.55987575773	3873.70013137925	4089.87350479704	4939.69907821952	0.997866202431013	0.996882307319824	0.997111445625402	0.997319629162624	0.997462365802246	0.997899674076091	183	48251	128	117	100	89	63	38	0	0	0	0	0	0	48158	48169	48186	48197	48223	48248	148	148	148	148	148	148
K11_CROHN	50_60	UKBB	L12_OTHERDISSKINANDSUBCUTIS	-13.0105252059893	-13.0107226451731	-13.012362935153	-13.0116328768542	-13.0159359337905	-13.0110212666578	2789.00368663955	2295.32804257392	2675.6409854355	3078.15725386607	3047.89318871104	4216.28397369045	0.996277932657899	0.995477335291378	0.996119687724937	0.996627284050239	0.996592668404912	0.997537813729504	424	46403	343	270	205	154	106	56	0	0	0	0	0	0	46347	46420	46485	46536	46584	46634	137	137	137	137	137	137
K11_CROHN	50_60	UKBB	L12_OTHERSKINSUBCUTIS	-15.5473511215903	1.38824714579929	-15.5468797207499	-15.5486989321589	-15.5451249956887	-15.5422482359456	3695.51175417435	0.594755516872416	3051.79058609772	3454.01475029078	3498.36000439624	5621.76463902878	0.996643237621022	0.0195879960347198	0.995935316892416	0.996408230475334	0.996454574601466	0.997794126060672	3117	48191	2458	2168	1780	1383	985	420	3	3	0	0	0	0	48705	48995	49383	49780	50178	50743	142	142	145	145	145	145
K11_CROHN	50_60	UKBB	L12_OTHPIGMENTATION	-13.1845507611488	2.86322935678062	-13.1809270902556	-13.1821379506394	-13.1856743952916	-13.1831069039068	4220.70676935005	1.01126903781563	3339.08141170246	3637.21789132436	3557.9014429157	5312.69010660187	0.997507589851714	0.00463558722589064	0.996850382002552	0.997108283958216	0.997043026033811	0.998020101595194	257	45992	188	163	143	121	94	48	1	1	0	0	0	0	45925	45950	45970	45992	46019	46065	135	135	136	136	136	136
K11_CROHN	50_60	UKBB	L12_PAPULOSQUAMOUS	3.19675277081557	-13.2176101866784	-13.217678196778	-13.2136872876551	-13.2123885562559	-13.2050807724346	0.726138837819478	1998.79124521835	2148.08789571687	2369.58911400147	2368.20458498322	3491.63724580734	1.07060516891011e-05	0.994723786057096	0.995090464019679	0.995550729712785	0.995548566108194	0.996982474348103	636	50771	480	432	366	289	222	109	2	0	0	0	0	0	50775	50823	50889	50966	51033	51146	150	152	152	152	152	152
K11_CROHN	50_60	UKBB	L12_PRURITUS	2.61892055075396	1.92416685903754	-13.181200903024	-13.1805295522593	-13.1848577418523	-13.185546855765	1.01531988089015	1.01126360690678	2126.85050589344	2275.99255243941	2264.71588212157	4083.51103980344	0.0098970853511742	0.0570751067047843	0.995055125247838	0.995379386351773	0.995354854406055	0.997423656780214	579	48406	433	420	351	291	221	86	2	1	0	0	0	0	48402	48415	48484	48544	48614	48749	148	149	150	150	150	150
K11_CROHN	50_60	UKBB	L12_PSORIASIS	3.57683480047138	-13.2228975778276	-13.2233695588618	-13.2205132384187	-13.2218596393931	-13.218251764635	0.724672692779735	2459.97104405888	2641.26701352815	2879.81057505018	2937.12784390573	4385.04929010547	7.98255155691116e-07	0.995711211704357	0.996005448035315	0.996337117990044	0.996408231918482	0.997594867848913	438	50669	330	286	246	197	145	69	2	0	0	0	0	0	50625	50669	50709	50758	50810	50886	150	152	152	152	152	152
K11_CROHN	50_60	UKBB	L12_PSORI_ARTHRO	-11.999377015045	-12.0065838637932	-12.012515846496	-12.0084217844998	-12.0151749710813	-12.0124418000142	3517.48209656823	2508.2358126211	3074.10152214673	3315.58688303094	3399.74710446025	4799.19335560741	0.997278138501574	0.996180649658535	0.996882153543422	0.997110220985808	0.997180171832293	0.998002886916275	111	50447	83	77	56	45	31	17	0	0	0	0	0	0	50326	50332	50353	50364	50378	50392	149	149	149	149	149	149
K11_CROHN	50_60	UKBB	L12_PSORI_NAS	3.97058793448551	-12.5891028800632	-12.5863612548235	-12.5795757374728	-12.5744161196099	-12.5615854296032	0.726337720608053	2275.69571693338	2908.96778709243	3261.22816269897	3909.68848361956	7246.77997954517	4.58784747184172e-08	0.995586141189507	0.996547767894554	0.996922317644848	0.997433832585864	0.99861694572174	242	50649	214	180	121	78	41	13	2	0	0	0	0	0	50521	50555	50614	50657	50694	50722	154	156	156	156	156	156
K11_CROHN	50_60	UKBB	L12_RADIATIONRELATEDSKIN	-14.1857427728187	-14.1842040307452	-14.184965110175	2.10676609326287	-14.1784210305789	-14.1826507399476	3305.27384270908	2576.99897491151	2944.08400817016	1.00853134980366	3535.18952427976	6180.63882048672	0.996575608880641	0.995608341187077	0.996155707229871	0.0367127125531576	0.996799969893831	0.998169103800706	820	51338	690	574	447	338	233	79	0	0	0	1	0	0	51310	51426	51553	51662	51767	51921	158	158	158	157	158	158
K11_CROHN	50_60	UKBB	L12_ROSACEA	-13.0328281233466	-13.0264838637836	-13.0299237372245	-13.0243345808984	-13.0324564563489	-13.0482811547974	3385.69031354971	2353.19909855252	2504.34986794807	2733.75503396286	2808.92374685922	4423.84002820106	0.996928642108597	0.995583213812895	0.995848691827749	0.996198680556651	0.996298098693201	0.997646613142316	330	48411	242	236	214	175	120	53	0	0	0	0	0	0	48355	48361	48383	48422	48477	48544	144	144	144	144	144	144
K11_CROHN	50_60	UKBB	L12_SCARCONDITIONS	-12.1855728551787	3.05226736918644	-12.1924221217944	-12.195240065433	-12.2040081898105	-12.2025476859578	2806.13537047357	1.01149398829747	2306.97577940433	2599.31053810504	2728.78813139086	3963.51935621995	0.996535217084976	0.00254799000644955	0.995783180660197	0.996256561914017	0.996431618438223	0.997543544475178	204	45972	155	145	116	92	62	36	1	1	0	0	0	0	45885	45895	45924	45948	45978	46004	135	135	136	136	136	136
K11_CROHN	50_60	UKBB	L12_SEBORRHOEIC	3.05517184599088	-13.1721027815816	-13.1725589308991	-13.1719381006185	2.53476894896202	-13.1709422404902	1.01211394060799	2444.51297972677	2539.52231635139	2725.17359884976	1.00978506104238	4007.62636953633	0.00253941681086086	0.995700670574906	0.995861373534703	0.996143495177846	0.0120660604249573	0.99737778136523	394	48283	269	245	228	205	173	85	1	0	0	1	1	0	48258	48282	48299	48322	48354	48442	149	150	150	149	149	150
K11_CROHN	50_60	UKBB	L12_SEBORRKERAT	-15.0474721586913	0.889830487946062	-15.0468960547859	-15.0505029481669	-15.0401465364465	-15.0358220839321	3926.23489840589	1.00988514638014	3201.62167353093	3655.01276974538	3757.00110732501	6602.64446891281	0.996942078955179	0.378252611891393	0.996250137249866	0.996714503955258	0.996805891635808	0.998183025000468	1523	46867	1219	1120	909	700	497	179	1	1	0	0	0	0	47031	47130	47341	47550	47753	48071	139	139	140	140	140	140
K11_CROHN	50_60	UKBB	L12_SKINSUBCUTISNAS	-13.0102513965469	-13.0083289201168	-13.0108570806214	-13.0122019574914	-13.0178350010316	-13.0106162422521	2900.09591491701	2400.08934818283	2835.57352858843	3317.81117507944	3354.14535835055	4307.86082541712	0.996420586005866	0.995675538496299	0.996338967952767	0.996870765730649	0.996903323387408	0.997590229938928	383	46363	311	245	183	133	91	51	0	0	0	0	0	0	46298	46364	46426	46476	46518	46558	137	137	137	137	137	137
K11_CROHN	50_60	UKBB	L12_SKIN_SUBCUTAN	1.31288154407182	0.292062153775286	-15.500234647196	-0.0281024607623669	0.605548166306687	-15.5021866274159	0.603045554846556	0.726116709515756	2093.89649567997	1.01293788722843	0.72233774086116	3402.90498233164	0.0294742121277645	0.687518586645761	0.994093650288613	0.977866714502859	0.401852567549371	0.996365190138905	6784	39252	5095	4627	3873	3194	2430	1169	6	3	2	3	2	0	40821	41289	42043	42722	43486	44747	114	117	118	117	118	120
K11_CROHN	50_60	UKBB	L12_ULCERLOWLIMB	-12.003196891452	-11.9892852436801	-11.9888087442987	-12.0036336336958	-11.9706697093586	-12.0569990098043	3083.85801700067	2615.17863266957	3059.55773276283	4424.69177262536	4962.66398093779	12421.9505075612	0.996894428587406	0.996342111409809	0.996873515143125	0.997835441948475	0.998075387872712	0.999225557061819	111	46062	103	79	49	27	15	2	0	0	0	0	0	0	45935	45959	45989	46011	46023	46036	135	135	135	135	135	135
K11_CROHN	50_60	UKBB	L12_URTICARIAERYTHEMA	-13.1953474257369	-13.1998414984816	2.15455905841984	-13.1994346789631	-13.1909291016723	-13.189926204268	2685.12254582624	2036.29478528801	1.01233042396199	2315.99813217728	2147.46725409427	3316.71516422512	0.996079016346706	0.994827921745677	0.0333108907801969	0.995452687123518	0.99509898348027	0.996826977833208	605	51363	415	374	338	293	254	132	1	1	1	0	0	0	51398	51439	51475	51520	51559	51681	154	154	154	155	155	155
K11_CROHN	50_60	UKBB	LUNG_CANCER_MESOT	-13.0103464431329	-13.0044033094138	-12.989892776893	-12.9927908237479	-13.0031416175342	-13.0121376892348	5053.02169875864	4276.99487200848	6613.47697702203	7777.56725045156	11782.599130411	20637.8547748201	0.997945636550402	0.99757399834557	0.998432832190236	0.998667097044051	0.999119463904545	0.999496934967772	176	26258	168	87	40	25	10	4	0	0	0	0	0	0	26213	26294	26341	26356	26371	26377	53	53	53	53	53	53
K11_CROHN	50_60	UKBB	M13_ADHCAPSULITIS	-13.0046146074558	-13.0055072556297	-12.9975806910234	-12.9977379304417	-12.9935161649819	-12.9968678536057	3753.46834744399	2663.66535278892	2950.39166422754	3441.78810786817	3888.67022445191	6936.84565604536	0.997235580669772	0.996104295832753	0.996485030939172	0.996986836654467	0.997333971242433	0.998505085070899	250	41245	199	187	154	115	70	28	0	0	0	0	0	0	41191	41203	41236	41275	41320	41362	105	105	105	105	105	105
K11_CROHN	50_60	UKBB	M13_ARTHRITISNAS	1.78314135455623	1.25462501166559	-13.6477720494727	2.21838994069225	-13.633900553078	-13.6271142450398	1.01601094824624	1.01394512994027	2108.13510726025	1.01410709696186	3201.7011768598	5863.53937889256	0.0792522135254896	0.215949851240768	0.994834642947243	0.0287038381760481	0.99660235441181	0.998145684104065	1293	39123	1152	959	653	395	214	76	2	1	0	1	0	0	39162	39355	39661	39919	40100	40238	100	101	102	101	102	102
K11_CROHN	50_60	UKBB	M13_ARTHROPATHIES	1.36447515645696	0.110373273973695	0.802754362032271	0.750335330075896	-14.1431722570289	1.17921717212073	0.526117426952944	0.723353791216223	0.597330706762835	0.723354013954607	1300.43666909958	1.01029051408947	0.00950099956766769	0.878725188690321	0.178979846096843	0.29959592963361	0.991322609860768	0.243127179521787	7452	43856	6086	5390	4119	2963	1985	858	9	5	4	3	1	1	45104	45800	47071	48227	49205	50332	109	113	114	115	117	117
K11_CROHN	50_60	UKBB	M13_ARTHROSIS	1.52211955411644	-15.5939108891669	-15.5937269682204	-15.5926771327923	-15.5853669032269	-15.5772941638206	0.59851389803728	2249.59093642591	2677.40116930616	3309.39338194601	3587.27781287334	6201.20110782902	0.0109853363000608	0.994469198423036	0.995352984903869	0.996240667433955	0.99653350391179	0.997995731919485	4652	42629	3990	3440	2504	1673	1051	392	3	0	0	0	0	0	43183	43733	44669	45500	46122	46781	105	108	108	108	108	108
K11_CROHN	50_60	UKBB	M13_ARTHROSIS_INCLAVO	1.5322645898913	-15.5886685802219	-15.5888494611608	-15.5870656011701	-15.5789729039417	-15.5667135981349	0.596309323729455	2240.1541312442	2666.23702998311	3296.30320029719	3555.97677259666	6126.03565238514	0.0101821840482566	0.994447767040711	0.99533498661186	0.996227096875435	0.996504425370445	0.997972517990329	4652	48130	3990	3440	2504	1673	1051	392	3	0	0	0	0	0	48663	49213	50149	50980	51602	52261	126	129	129	129	129	129
K11_CROHN	50_60	UKBB	M13_ARTHROSIS_KNEE	-15.0706503897415	-15.0677972555403	-15.0683431571371	-15.068730042658	-15.063790687467	-15.0620678647212	3834.29527608734	2788.10239950285	3211.50621243272	3826.21012460874	4059.61790112549	6931.01530454209	0.996863932628927	0.995687997587284	0.996256350306146	0.996857706299328	0.997039342438681	0.998266086364565	2073	39404	1721	1517	1164	827	547	220	0	0	0	0	0	0	39665	39869	40222	40559	40839	41166	91	91	91	91	91	91
K11_CROHN	50_60	UKBB	M13_ARTHROSIS_KNEE_PRIM_ICD10	-13.0099050022104	-13.0113068816321	-13.0014696256448	-13.0033382021531	-13.0005800557978	-12.9950567883132	3853.63269736669	2672.23837378714	3280.98656184564	3520.1697430946	3383.9360066869	4545.40112305687	0.997306338347307	0.996115062204711	0.996838254428246	0.997052659402161	0.996934653441915	0.997718894158563	228	51939	175	161	122	100	73	44	0	0	0	0	0	0	51833	51847	51886	51908	51935	51964	159	159	159	159	159	159
K11_CROHN	50_60	UKBB	M13_ARTHROSIS_OTH	2.27687853897437	-15.2128383859596	-15.2122230209391	-15.212937978857	-15.2081266297443	-15.2028623098661	0.59853670787011	2739.83225074482	3383.2144281893	4346.74877775385	4907.64988823823	8588.15712632713	0.000142335042933571	0.995569792091568	0.996412418650042	0.997207535061589	0.997527470318361	0.998587575587712	2004	40336	1768	1498	1028	644	372	133	3	0	0	0	0	0	40462	40732	41202	41586	41858	42097	107	110	110	110	110	110
K11_CROHN	50_60	UKBB	M13_ARTHROSIS_POLY	-14.008359964708	-14.0070095403928	-14.0079386303804	-14.005537863857	-14.0063304315948	-14.0163652530448	4065.90780362982	3203.24349357901	4028.97177612603	5399.68776908162	6451.44721364321	11522.7240099	0.997251036529731	0.996511054791245	0.99722591865486	0.997930474802392	0.998267764478923	0.999029444889383	578	38090	526	429	278	158	85	29	0	0	0	0	0	0	38056	38153	38304	38424	38497	38553	86	86	86	86	86	86
K11_CROHN	50_60	UKBB	M13_ARTHTROSIS_COX	-14.0287224805041	-14.0279549285242	-14.0274991486123	-14.0289965027584	-14.0266867655327	-14.0310619907559	3155.59177327809	2446.80758667085	3004.90227898996	3882.23152255574	4463.46500853893	8992.04241750827	0.99645287952036	0.995425620141689	0.996275325016403	0.997116736782306	0.997492607566723	0.998754992172937	995	38716	893	736	502	308	173	54	0	0	0	0	0	0	38731	38888	39122	39316	39451	39570	87	87	87	87	87	87
K11_CROHN	50_60	UKBB	M13_ARTHTROSIS_COX_PRIM_ICD10	-12.0078426777054	-12.0036684035196	-11.9966748579709	-11.9950317551016	-11.9943487123659	-11.9783511770611	2489.56392494841	1868.20293688473	2401.64766227988	2915.60921088891	3372.98774133443	5169.70108743417	0.996151601074768	0.99487342857465	0.996014435425215	0.99671745321359	0.997162727463247	0.998151279396084	165	52183	148	127	82	52	27	13	0	0	0	0	0	0	52042	52063	52108	52138	52163	52177	158	158	158	158	158	158
K11_CROHN	50_60	UKBB	M13_BONECONTINUITY	-13.0111521166727	-13.008876949806	-13.0045711824917	-13.0054107089606	-13.0077981048118	-13.002048259115	3667.46590079557	3109.78304904998	3268.18627368882	3857.59774471063	4470.72850784628	6970.09230383955	0.997169332750266	0.996662290701468	0.996825113896326	0.997310036597675	0.997678520040701	0.998511622644867	222	49124	183	150	124	87	53	21	0	0	0	0	0	0	49030	49063	49089	49126	49160	49192	133	133	133	133	133	133
K11_CROHN	50_60	UKBB	M13_BONEDENSOTH	-12.5656486829025	-12.5664296049638	-12.57086283221	4.24574493984849	-12.5698169380783	-12.5809727970007	3277.88311352161	2740.79723508671	3355.1349925275	1.012021896671	5468.02487036907	12684.1416203834	0.996941345320303	0.996341748704146	0.997010530448156	2.72499397013381e-05	0.998165836061165	0.999208605311332	165	49416	155	114	75	40	23	5	0	0	1	1	0	0	49289	49330	49369	49404	49421	49439	137	137	136	136	137	137
K11_CROHN	50_60	UKBB	M13_BONEDISNAS	-13.0104731619442	-13.0070194352722	-13.0092768421781	-13.0069088617747	-13.0080327888093	-12.9986507664585	4704.1548708129	3375.73844522946	4012.06727329517	4282.90507275856	4486.92482856832	6854.50802036502	0.997793260911825	0.996925687674409	0.997412834271355	0.997576879329427	0.997686858062826	0.998486920358	167	49069	130	120	94	77	54	22	0	0	0	0	0	0	48974	48984	49010	49027	49050	49082	132	132	132	132	132	132
K11_CROHN	50_60	UKBB	M13_BURSOPATHY	-12.0018632869976	-11.9978343729777	-11.9984736713055	-12.003148793298	-12.0039235239766	-12.0014835084245	3251.40059055264	2545.19426384739	2950.02341626116	3600.85999111996	3984.15043563104	6757.87775101366	0.997054783191371	0.99623885237675	0.996754815420047	0.997340327202228	0.997596041888232	0.998583017669543	107	41226	93	83	59	36	23	11	0	0	0	0	0	0	41134	41144	41168	41191	41204	41216	106	106	106	106	106	106
K11_CROHN	50_60	UKBB	M13_CARTILAGE	-13.0095510892656	-13.0116144647763	-13.0103754520922	-13.0088000892787	-13.0118317330312	-13.0122255540112	4919.9019896566	3400.61965907694	3410.07450743031	3808.56854847956	4105.04836049663	7015.49580039792	0.997890179950261	0.99694710317483	0.996955857563649	0.997274697716182	0.997470937891312	0.99852009776447	203	37316	146	138	135	116	76	30	0	0	0	0	0	0	37287	37295	37298	37317	37357	37403	86	86	86	86	86	86
K11_CROHN	50_60	UKBB	M13_CERVICALGIA	-13.0120802531192	-13.0198087201065	-13.0188499736778	-13.0183443693024	-13.0225313597065	-13.0284942244273	3851.06744776611	2840.52295660421	3389.34688198982	3724.792019035	3880.61764637694	5912.17601084054	0.997304093391193	0.996342832588947	0.996935246166305	0.997211357096106	0.99732247333811	0.99824172589591	275	41255	214	200	156	122	87	33	0	0	0	0	0	0	41217	41231	41275	41309	41344	41398	99	99	99	99	99	99
K11_CROHN	50_60	UKBB	M13_CERVICDISC	-13.1636094803523	2.80420860873113	-13.164264411476	-13.1675523171615	-13.1621369830933	-13.1625962238128	4257.09193606503	1.01829186236223	3182.7513845973	3827.91463566213	3939.751592583	6394.58091684293	0.997532817193242	0.0058901307048733	0.996699857415574	0.997255381329543	0.997334388703586	0.9983576367197	308	41278	234	226	188	135	92	42	1	1	0	0	0	0	41251	41259	41297	41350	41393	41443	100	100	101	101	101	101
K11_CROHN	50_60	UKBB	M13_CHRONDROPATHIES	-13.0255273258349	-13.0212667630239	-13.0208924774644	-13.0170323436025	-13.0269820696961	-13.0275989121641	3696.7772557073	2671.93767741697	2920.70718064796	3180.74381833984	3164.90720750118	4977.1548096509	0.997188674100082	0.996111650853154	0.996442938638083	0.99673470711997	0.996715859948952	0.997911556187271	268	51714	193	181	156	129	100	47	0	0	0	0	0	0	51633	51645	51670	51697	51726	51779	156	156	156	156	156	156
K11_CROHN	50_60	UKBB	M13_DEFORMDORSO	-13.0181673105761	-13.0189600411193	-13.0221553672411	-13.0231348818976	-13.0210401174082	-13.0078424629082	3345.22953274037	2600.55438241355	3014.23653606273	3946.62591658784	4303.60246079925	7246.89004995494	0.996894990795625	0.996005627148076	0.996552976426757	0.997367133440643	0.997585912937184	0.998567833784449	338	41538	295	249	177	116	66	26	0	0	0	0	0	0	41482	41528	41600	41661	41711	41751	99	99	99	99	99	99
K11_CROHN	50_60	UKBB	M13_DISSYNOTENDNAS	-12.9995596143637	-13.0008339946559	-12.9997735860594	-13.0047903585879	-13.0134138495139	-13.0200311213737	5727.77809092239	3798.26769497943	4600.6213531425	5313.11200086775	5170.26037309234	9117.0751746648	0.998189151387406	0.997268980150955	0.997745455659265	0.998047037013162	0.997991746975703	0.998860547041374	124	41201	95	89	68	53	37	15	0	0	0	0	0	0	41125	41131	41152	41167	41183	41205	105	105	105	105	105	105
K11_CROHN	50_60	UKBB	M13_DORSALGIA	-14.1935107603456	2.11770978047467	1.29274985100287	-14.1940954667153	2.3528186315617	-14.193811735758	2605.99029653573	0.602849869570268	1.0149501143938	2657.86088272161	0.723945550454201	4590.56730898247	0.995654347936643	0.000443359188603662	0.202767000288068	0.995738980972088	0.00115407479090537	0.997532983521248	1803	42692	1436	1249	973	729	505	205	4	5	2	2	2	0	42943	43130	43406	43650	43874	44174	112	111	114	114	114	116
K11_CROHN	50_60	UKBB	M13_DORSALGIANAS	-13.1880162822338	2.07485299861375	-13.1904456629635	-13.1924317593795	-13.1907642788235	-13.1914286206994	2516.58434956297	1.0145600797214	2440.06818216625	2890.28638029095	3227.3620940804	5845.31008087859	0.995818750752676	0.0408473145868988	0.995686841145039	0.996358145980748	0.996738922515006	0.998199372120264	646	41756	546	455	336	231	149	53	1	1	0	0	0	0	41749	41840	41959	42064	42146	42242	106	106	107	107	107	107
K11_CROHN	50_60	UKBB	M13_DORSOPATHY	0.582340701474157	1.3858563908666	1.78138141418499	1.49800406992632	1.45502725528041	-13.4123947743669	1.01408634170342	0.525484406132044	0.474763664894137	0.598783923440806	0.595541809394782	1506.22442575019	0.565797558069209	0.00835705920607356	0.000175329030763692	0.0123583260990362	0.0145577006752844	0.992895214612866	4660	44277	3495	3135	2624	2134	1633	778	11	11	10	5	3	0	45311	45671	46182	46672	47173	48028	120	120	121	126	128	131
K11_CROHN	50_60	UKBB	M13_DORSOPATHYOTH	0.850060812842007	1.34595060533217	1.49729957659828	1.70404077316409	1.23379145246664	-13.4235567006899	1.01580367363165	0.602286720130881	0.601371908998833	0.601162177632734	0.723183878867435	1633.52970844596	0.40268490826269	0.0254348177206706	0.0127812726919792	0.00458863288227308	0.087997844992197	0.993443444556519	3949	43544	2907	2638	2267	1880	1461	699	8	8	7	4	2	0	44463	44732	45103	45490	45909	46671	115	115	116	119	121	123
K11_CROHN	50_60	UKBB	M13_DUPUTRYEN	-13.0291147931169	-13.0250860315239	-13.0288641815136	-13.0308427086108	-13.0349181487477	-13.0376966191656	3563.620898999	2729.35882078638	3430.6179872782	4453.80718051572	4781.57658467633	9527.98137430183	0.997082824837882	0.996192338097105	0.996969786602888	0.997665571732997	0.997824912583454	0.998908208025824	224	41481	206	170	110	67	40	14	0	0	0	0	0	0	41394	41430	41490	41533	41560	41586	105	105	105	105	105	105
K11_CROHN	50_60	UKBB	M13_ENTESOPATHYOTH	3.36924840819221	-13.2186462336464	2.97806604031568	-13.2159829377725	-13.2084366628446	-13.2126767066422	1.0174560408752	3007.61539806181	1.01359881327138	3901.34001823105	4102.69367627132	6768.33297476865	0.000928159105281834	0.996493261805906	0.00330218542452013	0.997297131620215	0.997431251194548	0.998442425321762	257	41248	198	174	152	112	79	32	2	1	1	0	0	0	41200	41224	41246	41286	41319	41366	105	106	106	107	107	107
K11_CROHN	50_60	UKBB	M13_FIBROBLASTIC	1.62034427871868	-14.5370200017412	-14.5367555720967	-14.5326660847	1.41967904915315	-14.5308184192023	1.01373597841684	2340.95425994422	2485.58008343831	2756.71214622655	1.01031252415413	4782.11201708086	0.109956465854184	0.995045273001891	0.995333649962711	0.995793780571531	0.159965377425017	0.99757556958304	1554	41943	1179	1084	958	781	557	232	2	1	1	1	1	0	42207	42302	42428	42605	42829	43154	109	110	110	110	110	111
K11_CROHN	50_60	UKBB	M13_GANGLION	-13.1917667438536	-13.189204977769	-13.1922652735576	3.21230700362259	-13.1922507852238	-13.1916594298955	4114.03967820966	2909.75159945207	3327.22714309599	1.01381095508844	3518.19081058615	4768.34636760654	0.997441568433684	0.996383393349649	0.996836441651881	0.00153203317392846	0.997008158703134	0.997792650291545	271	41308	198	186	150	121	98	49	0	1	1	1	0	0	41275	41287	41323	41352	41375	41424	106	105	105	105	106	106
K11_CROHN	50_60	UKBB	M13_GOUT	2.67503969710526	2.10300310566529	2.37902752180096	-13.1603668821304	-13.160479471685	-13.1602866623126	1.02152794604575	1.0186664679596	1.01970605729732	2687.30857728156	2787.58663916116	4666.76874833636	0.00882745340311345	0.0389734783676381	0.0196454026245959	0.996092591797287	0.996233119994041	0.99774996872726	649	37795	506	447	362	269	191	87	3	2	1	0	0	0	37848	37907	37992	38085	38163	38267	87	88	89	90	90	90
K11_CROHN	50_60	UKBB	M13_HALLUXRIGIDUS	-12.9943972706381	-12.9947373271084	-12.9939928075109	-12.9948476416774	-12.9966933142612	-12.9927554431488	4940.12187186371	3557.92107552566	4608.95130850525	5415.17413097353	6923.78733085436	9405.65828286125	0.997901262909655	0.997085860812124	0.997750531126095	0.998085310259418	0.998502285764762	0.99889782135799	152	37355	128	123	80	51	28	15	0	0	0	0	0	0	37293	37298	37341	37370	37393	37406	86	86	86	86	86	86
K11_CROHN	50_60	UKBB	M13_HALLUXVALGUS	2.64105614843481	-13.6622192991546	-13.6533147450296	-13.6536265524393	-13.6454393944786	4.0110655858584	1.02136886990324	2581.17343889219	2963.8174150427	3613.93841980422	4033.89240338624	1.01698622362762	0.0097153140815039	0.995776795630617	0.996324425906412	0.996985562385537	0.997301002712537	8.01100170893292e-05	588	37674	501	453	350	232	143	58	1	0	0	0	1	1	37673	37721	37824	37942	38031	38116	87	88	88	88	87	87
K11_CROHN	50_60	UKBB	M13_HAMMERTOE	-12.9920609976029	-12.9948186394312	-12.9900851478027	-12.9903897485015	-12.9893780061501	-12.9864201556505	4841.47546840077	3835.50964080004	4418.04213973047	5680.95785484846	6719.49043067142	10640.6581258919	0.997858885682822	0.997296748985686	0.99765403472363	0.998175515000923	0.998457618502817	0.999026219859015	151	37392	134	111	81	50	28	14	0	0	0	0	0	0	37323	37346	37376	37407	37429	37443	86	86	86	86	86	86
K11_CROHN	50_60	UKBB	M13_IMPINGEMENT	-13.1787087825269	-13.17816366737	1.96940909281509	2.32565033992617	2.4335482150651	-13.1762728180904	2455.28829987153	1775.0306756101	1.01199211806499	1.0121831064975	1.0112755158342	3789.00894668226	0.995717391810971	0.994076408434477	0.0516461427651415	0.0215812770831585	0.0161099679680054	0.99722536325218	682	41515	530	489	407	304	201	93	2	2	2	1	1	0	41556	41597	41679	41782	41885	41993	109	109	109	110	110	111
K11_CROHN	50_60	UKBB	M13_INTERVERTEB	2.77038645600145	1.55982131424302	-14.1651205778564	-14.1631847203182	-14.1655600244703	-14.1673660548696	0.73521381337998	1.01601425969487	2863.32755422266	3447.66843768781	3536.20180406118	5717.15935496519	0.000164470361105923	0.1247259538975	0.996052814532596	0.996722261772098	0.996803787782336	0.998022809865598	1042	41868	807	717	597	435	313	139	3	1	0	0	0	0	41996	42086	42206	42368	42490	42664	104	106	107	107	107	107
K11_CROHN	50_60	UKBB	M13_JOINTOTH	-15.0533336660331	-15.0501917078981	-15.0502591189139	-15.0500512319998	-15.048511474664	-15.0464644820347	4459.72061173486	3340.50671143608	3940.07340115729	4607.55304353279	4946.055954428	7488.2622766799	0.997306826871173	0.996405253449974	0.996952254701236	0.997393804900187	0.997572417992306	0.998396779762404	1539	38614	1254	1107	821	597	391	182	0	0	0	0	0	0	38811	38958	39244	39468	39674	39883	88	88	88	88	88	88
K11_CROHN	50_60	UKBB	M13_KNEEDERANGEMENTS	-14.2104382615009	-14.2068583144536	1.21193282423133	1.47296432533963	-14.2153114760988	2.35115848052885	2919.50493942102	2054.17633397769	1.01662335195836	1.01710279629783	2577.96592904008	1.01558760169365	0.996116381113946	0.994481806477244	0.233215817971382	0.147562208834868	0.995600360754182	0.0206089888276629	1754	37922	1316	1226	1039	832	605	291	1	1	2	2	1	1	38270	38360	38547	38754	38981	39295	89	89	88	88	89	89
K11_CROHN	50_60	UKBB	M13_LIMBPAIN	-14.0226904859149	-14.0193837583647	-14.017831693711	-14.0171869978489	-14.015123563084	-14.0135305107079	3790.85406433024	2823.8784091373	3292.58529178746	3901.57898643417	4123.98955063439	6894.29028508078	0.997048564114038	0.996038850728506	0.996603101603855	0.997133449541664	0.997288443860877	0.998378198266221	668	41780	551	477	348	249	166	69	0	0	0	0	0	0	41791	41865	41994	42093	42176	42273	106	106	106	106	106	106
K11_CROHN	50_60	UKBB	M13_LOWBACKPAIN	-13.1980675670157	1.79292861884803	2.03122124186712	-13.1955397701875	3.01683508774559	-13.190877542614	2472.5703327046	1.01802555387646	1.01671020795888	2348.90024494885	0.725367492341993	3819.07344941374	0.9957410779386	0.078207547471528	0.045734337751234	0.995517705743996	3.19582781682366e-05	0.997244154440136	854	41729	660	604	482	370	269	115	2	3	2	2	2	0	41819	41875	41997	42109	42210	42364	102	101	102	102	102	104
K11_CROHN	50_60	UKBB	M13_LOWBACKPAINORANDSCIATICA	-13.1803891074414	2.0998030857553	1.66585043553336	-13.1800512125123	2.64158030618209	-13.1837289993634	1996.43893448072	0.72273088344983	1.01076092760474	1902.10154828544	0.719212984578009	3057.38825192011	0.994732444654987	0.00366815204746725	0.0993290363556352	0.994471338699273	0.000239835624443768	0.99655946175072	1081	51483	839	754	593	450	324	139	3	4	2	2	2	0	51571	51656	51817	51960	52086	52271	151	150	152	152	152	154
K11_CROHN	50_60	UKBB	M13_MENISCUSDERANGEMENTS	-14.2087652659502	-14.2051053836436	1.28701100926775	1.57057892050244	-14.2153413479252	2.49443704857987	3013.80389119255	2134.52198821438	1.01659164371926	1.01659207404521	2734.62361320296	1.01566665846327	0.996238337713639	0.994690169193509	0.205510973321171	0.122359548742129	0.995852390708626	0.0140508656843546	1601	37866	1223	1135	959	750	536	248	1	1	2	2	1	1	38154	38242	38418	38627	38841	39129	89	89	88	88	89	89
K11_CROHN	50_60	UKBB	M13_MUSCLE	-13.0033533440361	-13.0014015066143	-13.0057138737692	-13.0053817956358	-13.018990390931	-13.0350952343711	4814.66066691436	3643.12661152783	4212.68168262751	5266.71234851328	4976.55839233855	7288.80575315392	0.997845089617627	0.997152556960696	0.99753671352372	0.998029741875074	0.997912686084887	0.998573086450046	146	41270	119	101	82	57	38	18	0	0	0	0	0	0	41192	41210	41229	41254	41273	41293	105	105	105	105	105	105
K11_CROHN	50_60	UKBB	M13_MUSCULOSKELEOTH	-12.0153500565087	-12.015186829708	-12.0104281308417	-12.0169514316639	-11.9977288084963	-12.0386841993276	3120.77067209304	2316.72499839944	2597.35088098267	3158.32466903246	3261.99058128659	6091.8411561288	0.996928054117062	0.995861965016631	0.996310509645217	0.996964176300522	0.997065356027535	0.998423223167396	117	52167	93	87	70	48	33	14	0	0	0	0	0	0	52032	52038	52055	52077	52092	52111	159	159	159	159	159	159
K11_CROHN	50_60	UKBB	M13_MUSCULOSKELETAL	0.455648499265687	0.541919711910645	0.740327812801964	0.992102518443612	1.02524454835327	0.538465612156305	0.733378488413734	0.533290117701533	0.533204081519666	0.532876044241674	0.529703367925269	1.01484245656343	0.534401855069862	0.30954282139561	0.164999714289621	0.0626329008852381	0.0529281170321593	0.595702685673347	11482	33661	8794	7950	6562	5197	3819	1814	12	12	10	7	4	1	36268	37112	38500	39865	41243	43248	69	69	71	74	77	80
K11_CROHN	50_60	UKBB	M13_MYALGIA	-12.2016334303439	3.6231243763817	-12.2040057703598	-12.2145374236869	-12.2013780058685	-12.2218631465402	3533.92214949397	1.01505700874237	3088.29145246531	3875.82321085274	4348.81034245044	7072.13385053916	0.997245135807857	0.000357826819947188	0.996847006640736	0.997485495554002	0.997761392750581	0.998621118991671	123	41217	103	82	66	43	24	10	1	1	0	0	0	0	41131	41152	41168	41191	41210	41224	105	105	106	106	106	106
K11_CROHN	50_60	UKBB	M13_OSTEOCHONDRO	-13.6767553616765	1.15226701263703	2.16714112115592	1.89137196333538	-13.6605722906861	-13.6444004139504	2089.97184617404	1.00951310092547	0.720564865548323	1.00929984069027	2568.20691773255	3976.09092812221	0.994778688488156	0.253699895637546	0.00263355269275397	0.0609380644583317	0.995755985138618	0.997261975326586	1319	50953	1104	902	650	435	285	130	3	3	3	1	0	0	51022	51224	51476	51691	51841	51996	143	143	143	145	146	146
K11_CROHN	50_60	UKBB	M13_OSTEOMYELITIS	-12.0041991825932	-12.0018790019449	-12.0073306075283	-12.0031387857771	-12.0111166210207	-12.0137772430997	3792.76283733075	2763.01308162751	2834.45846949453	3559.35246343317	3552.57727999569	4884.79054397912	0.997474677533935	0.996534188018912	0.996620012197319	0.997309313684306	0.997302390490992	0.998037664536611	100	49023	72	71	62	44	32	17	0	0	0	0	0	0	48919	48920	48929	48947	48959	48974	132	132	132	132	132	132
K11_CROHN	50_60	UKBB	M13_OSTEOPOROSIS	-12.2755064950423	2.84879911412817	3.42802930678649	-12.2710566264731	-12.2603318428461	-12.2452545907659	1611.34013282447	0.721604032657188	0.721962802670507	2761.51288532846	3221.6290860755	6153.33987696255	0.993921617062779	7.88495068217436e-05	2.05227265799741e-06	0.996454532420254	0.996963553030538	0.998412196737421	475	50149	442	328	184	90	41	15	4	4	2	0	0	0	50038	50152	50296	50390	50439	50465	140	140	142	144	144	144
K11_CROHN	50_60	UKBB	M13_OTHCONN	3.45239545890788	2.9622794040925	-11.2855265873932	-11.2768917807311	-11.2669104220751	-11.3043430669467	1.01098516139916	1.01031234142921	1555.66889576263	1957.00108756574	2528.49391474167	6114.64032443234	0.000638095490620058	0.00336739930364265	0.99421183487743	0.995402348977041	0.996444656610834	0.998524924576638	198	52046	176	146	100	62	28	7	2	1	0	0	0	0	51910	51940	51986	52024	52058	52079	156	157	158	158	158	158
K11_CROHN	50_60	UKBB	M13_OTHERBONE	-13.1698257489405	-13.1687987480808	2.67945324468721	-13.1687795400045	-13.169354144085	-13.1686862266025	3303.14691996349	2420.7085822916	1.01326311663638	3025.14734337973	3081.13627455934	4536.25745022725	0.996818799451561	0.99565948191486	0.008184059485041	0.996526736881627	0.996589702169048	0.997683756536353	438	49268	330	290	231	184	140	67	1	1	1	0	0	0	49243	49283	49342	49389	49433	49506	132	132	132	133	133	133
K11_CROHN	50_60	UKBB	M13_OTHERJOINT	0.83904001886268	-15.5192341855374	0.475267205632757	0.771536229093508	-15.5242843807104	1.71966304620105	1.02015165563035	2635.82851261721	1.01548234007683	1.0155564591926	3597.32118123186	1.01359299993689	0.410811747920915	0.995302241496168	0.639769469881663	0.447423339450979	0.996556729923818	0.0897720928420587	3867	39686	3018	2773	2221	1695	1180	554	2	1	2	2	1	1	40442	40687	41239	41765	42280	42906	91	92	91	91	92	92
K11_CROHN	50_60	UKBB	M13_POLYARTHROPATHIES	1.87662397669784	1.36450109171433	1.69868757050162	1.43873605474173	-13.4791433391852	-13.4718924646396	0.728115696802598	0.725906677978375	0.726021991303291	1.01357217082494	1908.63873690976	3392.80648225143	0.00995551541999141	0.060146287627236	0.0192982448215911	0.155761817083453	0.994365245366873	0.996831830281903	2374	39968	2010	1705	1251	834	511	208	6	4	2	1	0	0	40223	40528	40982	41399	41722	42025	103	105	107	108	109	109
K11_CROHN	50_60	UKBB	M13_PSORIARTH	-12.0034675468478	-12.0032139630817	-12.0031297494478	-12.0033714076128	-12.0031270721749	-12.0026351697131	3890.5438851894	2841.39993868129	3586.393603612	3974.1939703143	4033.58175940937	6188.58571334275	0.997538296310281	0.996629425345647	0.997329603192678	0.997590130166276	0.997625659721636	0.998452520215356	101	37337	77	71	48	38	26	13	0	0	0	0	0	0	37273	37279	37302	37312	37324	37337	88	88	88	88	88	88
K11_CROHN	50_60	UKBB	M13_PSORIARTH_ICD10	-11.9992746589266	-12.0049113694294	-12.0104296396534	-12.0078097467337	-12.0094499730536	-12.0335338705953	3539.85303435962	2556.61352544211	3255.11735424507	3515.07290222283	3685.52250335075	6389.07643451575	0.997295362953436	0.996253443024982	0.997056046344366	0.997274358843108	0.997400059896224	0.998497221733218	101	52350	78	71	48	38	26	12	0	0	0	0	0	0	52214	52221	52244	52254	52266	52280	159	159	159	159	159	159
K11_CROHN	50_60	UKBB	M13_RADICULOPATHY	-13.011838251042	-13.0128790383875	-13.0180643492921	-13.01289071237	-13.0188975111613	-13.0115078777572	4374.46595393125	3742.50732005957	4676.01988877175	5193.6126717245	5523.66613536595	11220.4784650597	0.99762669783049	0.997225722365417	0.997778687989934	0.998000857132874	0.998119443237354	0.999074756129695	168	41197	142	122	83	62	39	17	0	0	0	0	0	0	41124	41144	41183	41204	41227	41249	99	99	99	99	99	99
K11_CROHN	50_60	UKBB	M13_RHEUMA	-13.1724015668578	-13.1718924718498	2.6748865398996	-13.1735857794406	-13.1734167057167	-13.1753047863302	2989.06569148628	2330.16892669448	1.0147290545215	3511.43603149719	3868.24183824924	6652.91682850316	0.996483843814269	0.99548977177178	0.00838749312191873	0.997006644588395	0.997282784808916	0.998419886243515	444	37723	376	315	235	148	88	36	1	1	1	0	0	0	37696	37757	37837	37924	37984	38036	94	94	94	95	95	95
K11_CROHN	50_60	UKBB	M13_RHEUMA_INCLAVO	-13.1810942010638	-13.1805941633264	2.48691478256948	-13.1835750947284	-13.1837851107293	-13.1845183994196	2805.36203075885	2187.05576669733	1.00985601933725	3266.43365974675	3636.43935312985	6529.63190519116	0.996251124544213	0.99519146741271	0.0137917191553642	0.996779685871133	0.997107303456096	0.99838892656172	444	52018	376	315	235	148	88	36	1	1	1	0	0	0	51933	51994	52074	52161	52221	52273	152	152	152	153	153	153
K11_CROHN	50_60	UKBB	M13_ROTATORCUFF	-13.1656623545813	-13.1658274027326	2.61185514872401	2.99873193135418	-13.1663465702832	-13.1661663578637	2806.83151017224	2177.64303393608	1.01209382498233	1.01192591509233	3905.80546544404	7463.36381223206	0.996257473892644	0.995176093485277	0.00986158537702707	0.0030427001507065	0.997310361499646	0.998592447631197	421	41536	378	320	220	148	78	24	2	2	2	1	0	0	41469	41527	41627	41699	41769	41823	108	108	108	109	110	110
K11_CROHN	50_60	UKBB	M13_SCIATICA	-13.1600222776066	2.77600135122422	-13.1631092860714	-13.1664734982517	-13.1741390145541	-13.1836003616601	3799.90106373487	1.01486263688202	3519.49739389229	3947.59060299697	4428.10889325075	6521.53304133799	0.997236728686099	0.00623145696438782	0.997015875845047	0.99733880548833	0.997626204127242	0.998387038146844	320	41446	255	220	159	112	74	36	1	1	0	0	0	0	41407	41442	41503	41550	41588	41626	103	103	104	104	104	104
K11_CROHN	50_60	UKBB	M13_SCOLIOSIS	-12.0164053348336	-12.0161637428944	-12.0216903952174	-12.0290393306073	-12.0319279674463	-12.0427167892926	3404.56377888968	2471.50025968409	2838.45439310206	3785.54394185291	4785.49813300051	7035.07908396715	0.997183872880795	0.996120787881152	0.996620733978223	0.997464626283917	0.997993922642802	0.998634174116751	127	41255	110	95	70	43	24	11	0	0	0	0	0	0	41173	41188	41213	41240	41259	41272	99	99	99	99	99	99
K11_CROHN	50_60	UKBB	M13_SHOULDER	1.32238529820804	-14.5861266916535	-14.585432727501	1.71427540497746	-14.5796293970132	2.03055171478819	1.01416782432946	2028.8398406445	2226.59523933403	0.723988869978426	2546.79236154966	1.00982782062451	0.192263688477146	0.994263743840122	0.994773451342273	0.0178932336225786	0.995432372958658	0.0443476395556644	2182	42117	1649	1558	1322	1082	772	334	3	2	2	2	0	1	42541	42632	42868	43108	43418	43856	106	107	107	107	109	108
K11_CROHN	50_60	UKBB	M13_SHOULDERBURSITIS	-13.0069828084385	-13.0036630366488	-13.0004052024202	-13.0027330660392	-13.0075612059602	-13.0007088826825	4640.98826146205	3094.69643768606	3769.31531736325	4691.22615899453	6278.54410604115	13206.8282172265	0.997763826022684	0.996647363756606	0.997248093842887	0.997788495730902	0.998346985437977	0.999214568172534	163	41230	136	130	98	67	39	8	0	0	0	0	0	0	41151	41157	41189	41220	41248	41279	106	106	106	106	106	106
K11_CROHN	50_60	UKBB	M13_SHOULDERNAS	-13.2145566270337	-13.2144395077866	-13.2147688040478	-13.214832611798	3.51710766633476	-13.205799911951	5144.0954109836	3653.34069208752	4347.17775810517	4866.8218090459	1.01085770287064	5979.92158536381	0.997950333679364	0.997113990957653	0.997574554262259	0.997833514689482	0.000502668929592375	0.998237987714707	165	41219	123	117	87	69	59	32	0	0	0	0	1	0	41155	41161	41191	41209	41219	41246	106	106	106	106	105	106
K11_CROHN	50_60	UKBB	M13_SOFTOVERUSE	-15.0391617782869	-15.0378334069123	-15.0384377007018	-15.0410082177094	-15.0380611455	-15.0440713364869	5543.0270175719	3838.25163341193	4287.89738863219	4617.19080788523	4700.99496973899	7136.5400755375	0.997835208049622	0.996873987024922	0.997201679150866	0.997400807653528	0.997447643227457	0.998318033215845	936	41542	692	659	552	469	350	172	0	0	0	0	0	0	41681	41714	41821	41904	42023	42201	105	105	105	105	105	105
K11_CROHN	50_60	UKBB	M13_SOFTTISSUE	0.191006920789224	0.631783519112486	0.424713612543004	0.650694701918314	0.725201793501115	0.964563727941546	1.01290983655203	0.597173909045904	0.723169859358505	0.722436125351469	0.720992157164589	1.00935090572354	0.850427902893329	0.290075656101839	0.557005997884613	0.367750437206273	0.314493181487975	0.339260339995875	6396	44660	4908	4521	3777	3044	2174	966	7	7	6	4	2	1	46027	46414	47158	47891	48761	49969	114	114	115	117	119	120
K11_CROHN	50_60	UKBB	M13_SOFTTISSUENAS	-13.1708356928265	-13.169609624353	2.54631614303357	-13.1699991176048	-13.173045168159	-13.1708356533906	2838.16492137536	2167.53249903129	1.01277785395698	3120.72412814489	3329.77437312682	5323.58557290565	0.99629733682679	0.995152200234611	0.0119306075349437	0.996632798242047	0.996843467225148	0.998025992903434	502	41701	420	344	237	175	110	47	0	0	1	0	0	0	41677	41753	41860	41922	41987	42050	106	106	105	106	106	106
K11_CROHN	50_60	UKBB	M13_SOFTTISSUEOTH	-13.5297650505782	1.6853563135748	1.32669494450171	-13.5277070834387	1.898321106618	-13.5264712125268	1867.72106028092	0.724530979287274	1.01206488810865	2034.3794077895	1.01042880155692	3886.39623659499	0.994220177487075	0.0200113908288946	0.18989853456437	0.994694466016535	0.0602816121149773	0.997222995264485	1518	42527	1272	1086	781	549	347	133	2	2	2	1	1	0	42662	42848	43153	43385	43587	43801	109	109	109	110	110	111
K11_CROHN	50_60	UKBB	M13_SPINSTENOSIS	-14.0140625207152	-14.0119487546283	-14.0067222550952	-14.00296530795	-14.0030961629819	-13.9982915055141	4782.83212915391	3673.0707669784	4323.93524958218	5510.91798583022	5993.47335035675	9617.14018117637	0.997662140794863	0.996956255086988	0.997415380378161	0.997972617659936	0.998135831526421	0.9988386343013	445	41655	368	315	230	159	100	38	0	0	0	0	0	0	41631	41684	41769	41840	41899	41961	101	101	101	101	101	101
K11_CROHN	50_60	UKBB	M13_SPONDYLINFLAMNAS	-12.0187954026864	-12.0200974198164	-12.0233275586669	-12.0248056246711	-12.0134697870448	-12.0253862150165	2947.80452552416	2306.15500462675	2817.8480988843	3525.68800861353	4021.61577960392	8208.27995685627	0.996746872243617	0.995841300039695	0.996595558744495	0.997278718896789	0.997616543117436	0.998831074644528	147	41265	135	105	73	51	27	7	0	0	0	0	0	0	41175	41205	41237	41259	41283	41303	102	102	102	102	102	102
K11_CROHN	50_60	UKBB	M13_SPONDYLOLISTHESIS	-13.0094940927861	-13.0116886276728	-13.0125671236859	-13.0105245478763	-13.0118961268952	-12.9810677174232	4635.32203613738	3623.8069686589	4267.47681915281	5839.28117768423	5920.2156001267	11535.5383199925	0.997760660257848	0.997135111431741	0.997567061110071	0.998222231853616	0.998246350577576	0.999102131947276	168	41317	149	125	87	57	31	9	0	0	0	0	0	0	41237	41261	41299	41329	41355	41377	99	99	99	99	99	99
K11_CROHN	50_60	UKBB	M13_SPONDYLOPATHY	-13.561770786598	1.6014748812502	1.90707211855256	-13.5630937197046	1.64536888230049	-13.5457918725805	1820.76649717397	0.72573231321604	0.724855162535089	1933.93882945365	1.01021066965182	3706.38226044359	0.994057103152687	0.0273348917685906	0.00851415750106587	0.99440432437672	0.103368415744538	0.997083961291838	1727	42758	1435	1229	927	667	459	161	4	4	3	1	1	0	42933	43139	43441	43701	43909	44207	113	113	114	116	116	117
K11_CROHN	50_60	UKBB	M13_SPONDYLOSIS	-13.8017694879428	1.22032350458353	2.23364860954286	-13.7877429640031	1.94848971326204	-13.7207558574398	2419.49214547291	1.01409489157545	0.725817567554918	2528.3889929729	1.01055372247985	4794.63341059323	0.995448565896912	0.228836171727977	0.0020879787378111	0.99564901890215	0.0538376337276898	0.997716704619187	1252	42263	1044	895	679	491	341	119	3	3	3	1	1	0	42358	42507	42723	42911	43061	43283	110	110	110	112	112	113
K11_CROHN	50_60	UKBB	M13_SYNOTEND	-14.4920241346983	0.856828371702731	1.07380393940339	1.37469339367194	-14.4925372203996	-14.4927533921052	2975.53942273882	1.01174513889581	1.01137369506536	1.01094604082127	2871.67404509992	4505.82339212839	0.996114009947188	0.39706110300022	0.288359108372233	0.173890414678632	0.995973316459924	0.997433649029213	1617	42067	1279	1177	953	730	519	221	2	3	2	1	0	0	42294	42396	42620	42843	43054	43352	109	108	109	110	111	111
K11_CROHN	50_60	UKBB	M13_SYSTCONNECT	3.19790440037417	2.72023452254702	-12.2020927807658	-12.199926139704	-12.1931358027047	-12.1947150640872	1.01085110613597	1.01031244038027	2136.96700746252	2565.35780763997	3002.28027668141	6055.28714141316	0.00155843602228182	0.00709252137549733	0.995444099744831	0.996205560101784	0.996759567007785	0.998393145020426	258	52139	225	187	131	90	47	13	2	1	0	0	0	0	52014	52052	52108	52149	52192	52226	156	157	158	158	158	158
K11_CROHN	50_60	UKBB	M13_TENDOSYNOVITISNAS	-14.0116021105774	-14.0096721099218	-14.0088829678156	-14.0103794901936	-14.0134901008715	-14.0122522171447	5228.92901314669	3726.12865648641	4282.71944392299	5434.87036421683	5679.46801266885	8476.90817714729	0.997861966075853	0.997000083525678	0.997390104197093	0.997943161040473	0.998031305744779	0.998681104669168	342	41366	273	255	200	135	90	46	0	0	0	0	0	0	41330	41348	41403	41468	41513	41557	105	105	105	105	105	105
K11_CROHN	50_60	UKBB	M13_TOEDEFORMOTH	4.10029208913145	-12.5470135031115	-12.5449304452079	-12.5466612140403	-12.5455136808501	-12.5488328705048	1.02184654106487	3044.91211330606	3463.3181064214	4358.7863544514	4278.78560517012	7151.23719417004	6.00459906356146e-05	0.996712207231289	0.997109885917807	0.997703311740014	0.997660584508113	0.998599890537383	145	37379	117	109	79	55	42	15	1	0	0	0	0	0	37320	37328	37358	37382	37395	37422	86	87	87	87	87	87
K11_CROHN	50_60	UKBB	M13_TRIGGERFINGER	-13.157159583707	2.6503695394983	-13.1572399054325	-13.158255564697	-13.1601777855212	-13.1723820165856	3693.36085894873	1.01187972377035	3193.87219195866	3855.33579590355	4178.49786408665	8777.25997704409	0.997157636988967	0.00881224267131346	0.99671310301106	0.997276826420471	0.997487066966481	0.998802583457438	264	41354	232	205	149	108	69	17	1	1	0	0	0	0	41280	41307	41363	41404	41443	41495	105	105	106	106	106	106
K11_CROHN	50_60	UKBB	MIGRAINE_UNSPE	-14.0463967542126	-14.0496131253848	-14.048655276765	-14.0478650205531	-14.0474151986392	-14.0360642332658	3970.71365739758	2927.35539436464	3379.067296987	4152.47413994151	4207.7854821275	7993.51675725994	0.997177489817343	0.996170630192762	0.996682761286489	0.99730075303192	0.997336319797125	0.998598970449278	589	52094	481	425	335	231	152	56	0	0	0	0	0	0	52044	52100	52190	52294	52373	52469	158	158	158	158	158	158
K11_CROHN	50_60	UKBB	MULTIMORB	0.0280291671276493	0.908493932369824	1.23912103859809	0.236234620868305	0.363094892076661	1.32417845920476	1.01260983030583	0.521960123684489	0.521810326470411	1.01094997156705	1.00968071433717	1.009643258239	0.977917275228704	0.0817637524831707	0.0175652192968856	0.815236616944748	0.719136129887611	0.189678418387338	6284	41038	5259	4439	3277	2273	1477	631	8	10	6	2	1	1	41951	42771	43933	44937	45733	46579	104	102	106	110	111	111
K11_CROHN	50_60	UKBB	N14_ABNORMALBLEED	-14.1454965056558	-14.1444220569354	-14.1430674566269	2.90501952831644	2.78490892049685	-14.1461194714301	7013.751774918	4729.31348692585	4761.12356001806	1.03325082661352	1.02400519095104	6343.17860132067	0.998390809087985	0.997613691884204	0.997629862273493	0.00493059240713807	0.00653562187400944	0.998220614352045	301	19600	182	194	190	175	144	71	2	2	2	2	1	0	19657	19645	19649	19664	19695	19768	60	60	60	60	61	62
K11_CROHN	50_60	UKBB	N14_ACUTERENFAIL	-12.1612926446304	2.2535574062768	2.91863482480088	-12.162458302689	-12.1600662711644	-12.1752000827649	1563.43051091379	1.0093968685876	1.0096269313964	2691.33595866995	3339.79119056103	10048.5087014079	0.993793641788715	0.0255767754917379	0.00384256170772441	0.996394279711042	0.997094935837048	0.999033249402227	582	50580	551	336	178	89	43	11	2	2	1	0	0	0	50465	50680	50838	50927	50973	51005	144	144	145	146	146	146
K11_CROHN	50_60	UKBB	N14_BENIGNMAMDYSP	-14.0307828497419	-14.0276857704107	-14.0284514714878	-14.0257965092266	-14.0205691295954	-14.0187526932514	5917.55376520467	4150.127965704	4314.90767595049	4321.19515990294	3849.46295920694	6274.99548328967	0.998108182034909	0.99730310663176	0.99740595489796	0.997410219528732	0.997093939848941	0.99821747488727	324	25335	203	210	199	195	169	80	0	0	0	0	0	0	25373	25366	25377	25381	25407	25496	83	83	83	83	83	83
K11_CROHN	50_60	UKBB	N14_BREAST	-15.0910477678002	-15.0907005430472	-15.0885774774944	-15.0831981340102	-15.0729912656799	-15.0635782578898	5444.52311351817	3821.4022666145	3894.75412500435	3898.18269377126	3522.50769613925	5193.4381480414	0.997788438334955	0.996849165609831	0.996908941485628	0.996912761192879	0.996585821422667	0.997685737400279	1155	25598	723	708	692	671	584	311	0	0	0	0	0	0	25947	25962	25978	25999	26086	26359	83	83	83	83	83	83
K11_CROHN	50_60	UKBB	N14_BREASTDISOTH	-15.0458902217071	-15.0478946801392	-15.0478119234655	-15.0459144119839	-15.0411259418628	-15.0371607818758	7154.05246501394	5130.56833992399	5180.98702713818	5223.66639913512	4929.32579528859	7078.26551652549	0.99832194763454	0.997659817620919	0.997682603746297	0.997701827548742	0.997565374243598	0.998304964772307	619	25439	383	365	361	352	304	160	0	0	0	0	0	0	25592	25610	25614	25623	25671	25815	83	83	83	83	83	83
K11_CROHN	50_60	UKBB	N14_CALCUKIDUR	-13.1295676967106	-13.1339904665839	-13.1294426309776	2.789725689313	-13.1341683509808	-13.1161357754546	2734.16218937345	2066.62566322498	2295.0744064187	1.01176718982623	2671.96560286228	4217.83350647654	0.99616853779398	0.994929252133705	0.995435563047983	0.00582843745593593	0.996077977975096	0.997518833934535	535	51080	418	369	288	205	158	75	0	0	1	1	0	0	51046	51095	51176	51259	51306	51389	151	151	150	150	151	151
K11_CROHN	50_60	UKBB	N14_CERVICAL_DYSPLASIA_ALL	-13.0139505652635	-13.0144378374261	-13.0154890672116	-13.0159495239922	-13.0113357559528	-13.0079691780163	5783.33228333269	4308.82721342282	3913.67225903959	4061.7870778039	3201.57119068776	3799.88385586826	0.99820456080349	0.99759006274446	0.997346523176167	0.997443192566078	0.99675736857965	0.997268643490912	168	28575	81	79	92	93	99	65	0	0	0	0	0	0	28572	28574	28561	28560	28554	28588	90	90	90	90	90	90
K11_CROHN	50_60	UKBB	N14_CERVICAL_HSIL	-13.0080614082228	-13.0090222881474	-13.0108467538538	-13.0116390479201	-13.0083683717518	-13.0061479574242	7426.22863527246	5448.25826776583	4894.46355281067	5077.46214045836	4073.13063433117	4558.0130706501	0.998602396106309	0.998094861208524	0.99787900320238	0.997955322116259	0.997451798242498	0.997723264412084	114	28723	50	49	58	61	66	49	0	0	0	0	0	0	28697	28698	28689	28686	28681	28698	90	90	90	90	90	90
K11_CROHN	50_60	UKBB	N14_CHRONKIDNEYDIS	-14.0163455471438	-14.0147139398266	-14.0139857700852	-14.0139593993783	-14.0141600085493	-14.0095863452382	3454.08625771409	2719.21679071416	3306.64930178414	4102.1389821344	4582.56823425366	8026.77164723645	0.996762271065487	0.995887759148335	0.996618477380684	0.997274226899759	0.997559956796519	0.99860740687986	680	50341	597	479	317	205	134	44	0	0	0	0	0	0	50282	50400	50562	50674	50745	50835	142	142	142	142	142	142
K11_CROHN	50_60	UKBB	N14_CYSTITIS	-14.2069287139965	-14.2078189888581	-14.2090339698192	2.24841307564109	-14.208828013752	-14.2072162256096	4443.04947063038	3105.70355993143	3389.90140014211	1.01404319630873	3528.17783850588	4834.87939413097	0.997448718535356	0.996349889918999	0.996655614930178	0.0266042750424908	0.996786734010285	0.997655432278459	688	46346	489	477	406	337	275	152	0	0	1	1	0	0	46419	46431	46502	46571	46633	46756	126	126	125	125	126	126
K11_CROHN	50_60	UKBB	N14_CYSTKID	-11.9606716752468	-11.9642185452348	-11.9696220097217	-11.9776791477795	-11.9413933746309	-12.0254392949021	2718.75374098544	2176.61819814775	2795.5748884787	3910.94425682841	4102.77777002368	9930.42439828521	0.996489860652183	0.995614289544532	0.996583762624471	0.997556398225354	0.997677709958998	0.999033786510991	152	52022	140	108	63	36	23	7	0	0	0	0	0	0	51882	51914	51959	51986	51999	52015	152	152	152	152	152	152
K11_CROHN	50_60	UKBB	N14_DYSPLACERVUT	-14.0299956764272	-14.02671956997	-14.0262914377103	-14.0265020760381	-14.0205338975916	-14.0142690897372	8413.5850736751	6110.08026523394	5439.06337100279	5777.97496372807	4825.83177501584	6505.34139549755	0.998669495624952	0.99816832305509	0.997942412467754	0.998063072525135	0.997681901832664	0.998281141663603	185	19577	96	100	115	109	116	66	0	0	0	0	0	0	19606	19602	19587	19593	19586	19636	60	60	60	60	60	60
K11_CROHN	50_60	UKBB	N14_ENDOMETRIOSIS	-14.1533345423945	-14.1545577654505	2.68227660998403	-14.1605242380062	-14.1635153746585	-14.1697297871714	6946.20289261128	4957.4794927008	1.06275298252066	4638.67691472837	4393.35304864434	6236.28727043091	0.99837426008484	0.997721889162006	0.0116062691205943	0.997564295526147	0.997427743560857	0.998187094594953	340	19622	178	183	214	214	180	103	1	1	1	0	0	0	19723	19718	19687	19687	19721	19798	60	60	60	61	61	61
K11_CROHN	50_60	UKBB	N14_ENDOMETRIOSIS_UTERUS	-14.0279253628684	-14.0255863527049	-14.0284038128593	-14.0232109476899	-14.0195778262178	-14.012317479896	7546.44175752987	5537.88629132445	5192.805575908	5836.3886588047	5648.94172134131	8535.7191529795	0.998516829655507	0.997979231379142	0.997844511403972	0.998082908216631	0.998019807290425	0.998690185729363	201	19597	125	122	131	116	93	50	0	0	0	0	0	0	19613	19616	19607	19622	19645	19688	60	60	60	60	60	60
K11_CROHN	50_60	UKBB	N14_FEMALEGENINF	-14.1960466089555	-14.194888105697	-14.1938004866936	2.28501814995729	-14.1877662090243	-14.1877632218222	4975.63165649968	3462.32882879852	3468.36250887129	1.01908091337089	3468.94785657715	5290.12876041211	0.997723547113511	0.996728834581123	0.996734775379526	0.0249462352297235	0.996736714266489	0.997860130789032	542	28204	355	344	335	298	238	119	0	0	0	1	0	0	28297	28308	28317	28354	28414	28533	94	94	94	93	94	94
K11_CROHN	50_60	UKBB	N14_FEMALEGENNONINF	-15.2176026794926	-15.2060455013556	0.382959106681045	1.17944737576976	1.06373985212793	-15.1595486166452	3353.42790109819	2333.51375824921	1.02880381082178	0.743972464691752	0.737619953304401	3325.53161379594	0.996379272518712	0.994800723574522	0.709716210214305	0.112889695001749	0.14926723709613	0.996362828773464	3392	20757	2245	2226	2118	1873	1498	815	3	3	5	4	2	0	21835	21854	21962	22207	22582	23265	66	66	64	65	67	69
K11_CROHN	50_60	UKBB	N14_FEMALE_GENITAL_DYSPLASIA_ALL	-14.0235267131202	-14.022344295671	-14.0222437850092	-14.0244790732614	-14.0181447070715	-14.0135717264326	7945.82598313079	5507.86076513023	4926.24314869338	5381.09356410614	4303.64700907291	5357.5730877484	0.998591820451717	0.99796868504655	0.997728874442837	0.997920515128651	0.997401078334002	0.997913010314665	263	27918	134	136	155	147	154	98	0	0	0	0	0	0	27959	27957	27938	27946	27939	27995	88	88	88	88	88	88
K11_CROHN	50_60	UKBB	N14_FEMALE_GENITAL_HSIL	-13.0087795126627	-13.0094557518344	-13.0112657273763	-13.0122124771996	-13.0091199013927	-13.0066592537983	6853.85537774145	4904.54647374005	4537.13577173528	4766.91246328973	3936.76042425059	4435.02326203894	0.998485597153138	0.997883589895163	0.997711888219049	0.99782202198509	0.997363375997162	0.997660035333118	127	28699	59	59	69	68	70	52	0	0	0	0	0	0	28677	28677	28667	28668	28666	28684	90	90	90	90	90	90
K11_CROHN	50_60	UKBB	N14_FEMGENPAIN	-14.1652006977123	-14.1647469520249	-14.1642001479276	-14.1640650754182	2.70761079715313	-14.1612213258634	8886.02112740137	5989.19732694421	5599.83784887299	5446.03116167042	1.03068263105935	6254.73089616153	0.998728093261476	0.998112965436318	0.997981837176644	0.997924860184282	0.00861394857186431	0.99819352576596	238	19601	110	117	136	149	146	93	1	1	1	1	1	0	19668	19661	19642	19629	19632	19685	60	60	60	60	60	61
K11_CROHN	50_60	UKBB	N14_FEMGENPROL	-15.0718289568584	-15.0679068504648	-15.0687260770265	-15.0647338243963	-15.0598051201913	-15.0546521870969	5222.92981258356	3841.17772958223	4426.69064970876	4822.58839333308	5120.43998840218	8194.39659750773	0.997697544602512	0.996870121547912	0.997283957335313	0.997507583479597	0.997653332780391	0.99853413638842	923	20188	740	681	549	433	286	121	0	0	0	0	0	0	20310	20369	20501	20617	20764	20929	61	61	61	61	61	61
K11_CROHN	50_60	UKBB	N14_GENITOURINARY	0.104158792487664	1.12177401637296	-0.305620303187315	0.590522405696319	0.548032319037113	-14.036364099981	1.01854519368153	0.481878769840758	1.01620351469435	0.729844027779768	0.727053036486149	1548.06186547503	0.918548464344069	0.019916485347252	0.763607317489847	0.418453212964235	0.450986059110752	0.992765634886046	7410	35022	5445	4944	4199	3457	2685	1381	8	8	5	4	2	0	36890	37391	38136	38878	39650	40954	89	89	92	93	95	97
K11_CROHN	50_60	UKBB	N14_GLOMERULAR	-12.209987256369	-12.2098025242827	3.65813809444848	-12.2048098122177	-12.1984480474345	-12.1786824501879	3269.92751891935	2373.7474431828	1.01058586861178	3263.95705859873	3857.58861538311	6127.57757824956	0.997020686965051	0.995895953466085	0.0002948089753495	0.997016502837241	0.997476937508766	0.998414189591839	135	52200	111	95	69	51	30	17	0	0	1	0	0	0	52065	52081	52107	52125	52146	52159	159	159	158	159	159	159
K11_CROHN	50_60	UKBB	N14_GLOMER_NEPHRITIS	-11.588604532291	-11.5816224675723	3.82460330532123	-11.574554857643	-11.5691501181595	-11.5331013270336	2678.73604862777	1854.34316307058	1.01112092487095	2601.79808983246	3026.02664586635	4467.12679382559	0.996548245281359	0.995016705719783	0.000155237394658146	0.996450482382345	0.99694952330122	0.997940046546937	111	52234	91	81	57	41	26	14	0	0	1	0	0	0	52095	52105	52129	52145	52160	52172	159	159	158	159	159	159
K11_CROHN	50_60	UKBB	N14_HYDROCELE	-13.008201617441	-13.0072208342701	-13.0080294618678	-13.0083758815836	-13.007052230912	-13.00806457443	4393.63617885906	4139.62194435272	4661.75686671848	5374.46680333773	5733.89484157585	11132.8152488797	0.997637713354357	0.997492948934762	0.99777360924171	0.998068799655354	0.998190040532202	0.999067717257838	122	18382	104	78	54	41	29	12	0	0	0	0	0	0	18351	18377	18401	18414	18426	18443	49	49	49	49	49	49
K11_CROHN	50_60	UKBB	N14_HYDRONEPHR	-12.1695959681654	2.96008472296377	-12.1696759068011	-12.1695028360812	-12.1688454935983	-12.1697037876313	2346.86901883409	1.01221342833313	2151.42256341655	2693.59071612112	2863.28330679373	4392.15693056306	0.995862619881468	0.00345156253395425	0.995486732871591	0.996395211293668	0.996609031076122	0.99778923966268	278	48772	231	177	132	86	59	25	1	1	0	0	0	0	48687	48741	48786	48832	48859	48893	131	131	132	132	132	132
K11_CROHN	50_60	UKBB	N14_KIDUROTH	-12.9909088710971	-12.9907741530862	-12.9963634296175	-13.0026019178892	-12.9888676908132	-13.0335319599716	3283.81099308048	2626.48881533625	3257.8774920192	4313.19877586866	4815.29413744614	7533.64246105466	0.996843539836973	0.996053630303711	0.996817077913691	0.997594694762311	0.997847773338601	0.99861962539505	283	52216	253	196	120	76	44	18	0	0	0	0	0	0	52090	52147	52223	52267	52299	52325	156	156	156	156	156	156
K11_CROHN	50_60	UKBB	N14_LUMPNASBREAST	-14.1901634713215	2.31234299840247	-14.1905914687154	-14.1898346220365	-14.1876136503116	-14.1852878085552	5799.93607722199	1.02785435287043	3878.56094788884	3853.9730382116	3322.70308716812	4745.44509177649	0.998047892096943	0.0244692896205244	0.997080765589916	0.997062297978503	0.996593122168519	0.997614932833839	469	25349	277	282	277	271	262	151	1	1	0	0	0	0	25457	25452	25457	25463	25472	25583	83	83	84	84	84	84
K11_CROHN	50_60	UKBB	N14_MALEGEN	-16.0795086539104	0.638911004696167	-16.0750365179096	-16.076510327517	-16.0715282429667	-16.069774228402	5628.88185032018	1.02012007153636	4949.95041906456	5898.0093658342	6096.43947504699	9799.11655167949	0.997720759718762	0.531111883892015	0.997408862751838	0.997825167322982	0.997896606789374	0.998691533166508	1873	20279	1552	1330	990	705	500	228	1	1	0	0	0	0	20543	20765	21105	21390	21595	21867	56	56	57	57	57	57
K11_CROHN	50_60	UKBB	N14_MENORRHAGIA	-15.2734337159583	-15.2102366855156	2.42399966926059	-15.0723573961284	1.38521566766983	-14.8021515918524	9556.59381541332	5451.08247713543	0.788642802972258	4254.31945271292	1.02976228414087	4528.58240859475	0.998724814301007	0.997773653706352	0.00211468391799446	0.997173231526871	0.178567101279172	0.997392034388191	806	19554	313	392	534	607	563	335	1	1	3	1	1	0	19984	19905	19763	19690	19734	19962	62	62	60	62	62	63
K11_CROHN	50_60	UKBB	N14_MENSIRREG	-14.2013275503577	-14.1981810295664	2.32645704963669	-14.191882249072	-14.1868220802629	-14.1828670999126	7426.45491330505	4375.54361850031	1.0339737314283	3741.39884660325	3162.90820494701	3994.07437499559	0.9984742366012	0.997410952662702	0.0244479535810635	0.996973469804972	0.996421202382057	0.997166736058844	478	28160	217	267	328	345	314	188	1	1	1	0	0	0	28329	28279	28218	28201	28232	28358	91	91	91	92	92	92
K11_CROHN	50_60	UKBB	N14_MESNRUIRREG	-15.5443868932515	-15.5386874769435	1.39753328836881	-15.5267689024297	1.03398863090109	-15.5106139097139	9002.3945397514	5306.53960881428	1.0540155403157	4474.49616118185	1.02818225439244	5302.82406051541	0.998622297646311	0.997663626010695	0.184868396596957	0.997231298479708	0.31458529830784	0.997666213025491	1180	19554	497	619	794	886	805	472	1	1	2	1	1	0	20175	20053	19878	19786	19867	20200	61	61	60	61	61	62
K11_CROHN	50_60	UKBB	N14_NEUROMUSCDYSBLADD	-13.0208161716196	-13.0285425557796	-13.0281288449607	-13.0307104494741	-13.0353430659314	-13.0268016591367	4357.42214085426	3274.93703555797	3475.73800555668	3671.19562706057	3516.34865358319	5469.01703335854	0.997615770885779	0.996825818199852	0.997009291694645	0.997167957823846	0.997042194565989	0.998099498679807	208	46039	155	147	124	101	86	42	0	0	0	0	0	0	45968	45976	45999	46022	46037	46081	124	124	124	124	124	124
K11_CROHN	50_60	UKBB	N14_OBSTRUREFLUROPATH	-13.164904987116	2.79602039924224	-13.1651702243856	-13.1647577318283	-13.1646798507879	-13.16479440077	3640.05915206192	1.0119002551654	3285.79354326748	4118.92040859195	4419.13099758693	6781.00668307539	0.997114318450485	0.00572484952881313	0.996803129040562	0.997449831991116	0.997623089410481	0.998450970469285	321	48831	268	207	152	100	66	29	1	1	0	0	0	0	48752	48813	48868	48920	48954	48991	131	131	132	132	132	132
K11_CROHN	50_60	UKBB	N14_ORHCEPINDIDYMITIS	-14.016282423491	-14.0161724703715	-14.0142915092221	-14.0136674583267	-14.0109072541021	-14.0113593556894	7788.62765121303	5264.45555645855	5822.10935107102	6406.79597781931	6147.36143519046	11108.0128033099	0.998564141231274	0.997875701621243	0.998079428716708	0.998254778203005	0.998181483711311	0.998993569368421	154	18333	118	117	103	83	63	22	0	0	0	0	0	0	18319	18320	18334	18354	18374	18415	50	50	50	50	50	50
K11_CROHN	50_60	UKBB	N14_OTHBLADD	-13.1709047579423	-13.1716223500697	2.11834476139803	2.4642836920427	-13.1728447618308	-13.1687993679045	2294.56544041547	1780.88732950942	1.01073608962797	1.01085550607928	2608.12913460505	4431.17266968349	0.995420133300395	0.994098819096839	0.0360960675243754	0.0147761327597298	0.995970151695231	0.997628806860667	713	46821	588	510	373	261	180	77	1	2	2	1	0	0	46817	46895	47032	47144	47225	47328	128	127	127	128	129	129
K11_CROHN	50_60	UKBB	N14_OTHDISMALEGEN	-15.0486492179873	-15.0470916904732	-15.0480981852233	-15.0457707974597	-15.0440615942062	-15.0373933748608	6797.00238985936	5210.95843764966	5324.65892669977	5735.62926956543	5948.44585639729	9285.49110222714	0.998233474938835	0.9976960427522	0.997745089517649	0.997906982147467	0.997982092806846	0.998707865999545	526	18508	381	337	305	268	200	97	0	0	0	0	0	0	18603	18647	18679	18716	18784	18887	50	50	50	50	50	50
K11_CROHN	50_60	UKBB	N14_OTHETNASKIDUR	-12.001395107625	-12.0018485095951	-12.0049678052669	-12.0074542776082	-12.0088545651519	-12.0238425558409	3157.26939330896	2490.2898654216	3068.20882318186	3933.96608196537	4893.31701708438	5830.79667809715	0.99696709288579	0.996154643405545	0.996878128388003	0.997564659352101	0.998041886516044	0.998354661966933	119	51860	104	80	49	33	15	9	0	0	0	0	0	0	51723	51747	51778	51794	51812	51818	152	152	152	152	152	152
K11_CROHN	50_60	UKBB	N14_OTHFEMPELINF	-13.1759921495845	-13.1754298498725	-13.1758746078532	2.95971231874634	-13.1734454769401	-13.1727747197558	4351.74623748034	3002.1095927029	3050.32701108159	1.02044910911179	3019.6739975257	4273.32191647137	0.99758421009101	0.996498316271265	0.996553551735563	0.00372684726159612	0.996519208554552	0.997540476207485	273	28110	169	163	161	148	123	60	0	0	0	1	0	0	28120	28126	28128	28141	28166	28229	94	94	94	93	94	94
K11_CROHN	50_60	UKBB	N14_OTHNONINFCERVIX	-13.2269709318673	-13.2268611569739	-13.2248479719897	3.63669478082589	-13.222472104032	-13.2190187997966	4580.24866463794	3437.52130072621	3671.64049184941	1.02817494439873	4493.66552888162	6962.84802058828	0.997695849724161	0.996929915092827	0.997126113184766	0.000404640053434222	0.997652252697539	0.998485211131684	190	19634	149	139	122	85	64	28	1	1	1	1	0	0	19614	19624	19641	19678	19699	19735	60	60	60	60	61	61
K11_CROHN	50_60	UKBB	N14_OTHNONINFUTER	-15.0591796965418	-15.0525295299282	-15.0515704231365	-15.0491105796674	-15.0414405640393	-15.0412879944326	6918.10146522309	4951.00197876487	5487.62981271337	6014.97170055762	6018.89455413194	9728.38954878851	0.99826318281834	0.997574195594757	0.997811550522095	0.998003741155253	0.998006058986647	0.998766372725549	586	19771	438	421	357	302	208	90	0	0	0	0	0	0	19859	19876	19940	19995	20089	20207	60	60	60	60	60	60
K11_CROHN	50_60	UKBB	N14_OTHNONINFVAG	-13.0111149355185	-13.0106001289224	-13.0098743927991	-13.0088342200907	-13.0082048834115	-13.0073479446274	5578.57962743049	3987.36171345901	4369.51144282296	4970.40740868179	5554.53988925536	7597.48522018347	0.998139067826015	0.997396539542978	0.997624365397646	0.997911733329929	0.998131431844972	0.998633974699371	111	19615	83	86	77	56	36	19	0	0	0	0	0	0	19583	19580	19589	19610	19630	19647	60	60	60	60	60	60
K11_CROHN	50_60	UKBB	N14_OTHNONINFVULV	-13.5975920649112	3.06498441965856	-13.5639454410059	3.6653874913894	-13.5203093230373	-13.5143274345767	5586.07166432465	1.02937837844001	4835.97384203985	1.02631864836919	5034.25412123223	8007.16622240126	0.998057794688218	0.00290600160694783	0.997762095326696	0.000355087275882831	0.997857153644174	0.998653347789862	192	19690	153	141	105	81	56	28	1	1	1	1	0	0	19666	19678	19714	19738	19763	19791	62	62	62	62	63	63
K11_CROHN	50_60	UKBB	N14_OTHPENIS	-14.0132291649347	-14.0123457721801	-14.011585588686	-14.013004828641	-14.0121908000268	-14.0116442037241	6245.93267850934	4676.49087710199	5987.21770308646	7202.51546454311	8239.98268511884	18795.9685269278	0.998209886274304	0.997609272012571	0.998132752446413	0.998447659959271	0.998643188251569	0.999405208966478	192	18439	166	139	98	64	42	15	0	0	0	0	0	0	18415	18442	18483	18517	18539	18566	50	50	50	50	50	50
K11_CROHN	50_60	UKBB	N14_OVARYCYST	-14.2163445143522	-14.2122260914132	-14.2156582693357	-14.2137416600974	-14.2045969154026	3.03392168917076	5744.95270301586	3919.7346211338	4030.47887914036	4217.87541875052	3892.53903843422	1.02141454052417	0.998025572914369	0.997107025851806	0.997185835460695	0.997311228419249	0.997088377713049	0.00297495706214688	439	19732	264	270	256	244	202	119	0	0	0	0	0	1	19845	19839	19853	19865	19907	19990	62	62	62	62	62	61
K11_CROHN	50_60	UKBB	N14_PHIMOSIS	-14.020827236741	-14.0197638831792	-14.0177320326484	-14.0198933323608	-14.0164647185611	-14.0195070838601	6190.7344873465	4386.8420791513	4806.30201563956	6142.76928930875	6210.76682113723	10102.0513734937	0.99819294591925	0.997450071394197	0.997672947710378	0.998178957047632	0.998199334860762	0.998892705625016	239	18399	192	170	144	96	71	32	0	0	0	0	0	0	18397	18419	18445	18493	18518	18557	49	49	49	49	49	49
K11_CROHN	50_60	UKBB	N14_POLYPFEMGEN	-14.8637321263569	-14.8423182477909	2.11597414486714	-14.822001609979	-14.7897026995637	-14.7589260174554	4548.19954866521	3191.12848990513	0.746465341462909	3683.86119104451	3615.06872305283	5265.45453146712	0.997392480003919	0.99628895736532	0.00458747297923437	0.996789723140116	0.996735762601238	0.997763554178825	1157	19924	844	814	727	609	442	228	2	2	2	0	0	0	20173	20203	20290	20408	20575	20789	62	62	62	64	64	64
K11_CROHN	50_60	UKBB	N14_POSTMENATRVAG	-13.0056341270361	-13.005519681931	-13.0053032840126	-13.0053304700692	-13.004385783445	-13.0049133226414	5346.67788903471	4172.49114966506	5281.89265242303	7629.8706960629	12093.1036617014	27940.0540367165	0.998059171572424	0.997513023710665	0.998035416299296	0.998639983850478	0.999141990598128	0.999628618499936	100	19672	94	83	47	23	7	2	0	0	0	0	0	0	19618	19629	19665	19689	19705	19710	60	60	60	60	60	60
K11_CROHN	50_60	UKBB	N14_POSTMENBLEED	-14.5770076558164	-14.573743346103	1.79622498879261	-14.5685561541532	-14.5595024214856	-14.5634595649353	3957.99756687441	3027.06204893047	1.02463404304806	4526.83579376156	5327.37473235498	12837.1991448282	0.997061457754419	0.996158611981152	0.0795950532028736	0.997432200660075	0.997819416069341	0.999094821470392	871	19892	811	733	539	321	156	34	1	1	1	0	0	0	19891	19969	20163	20381	20546	20668	60	60	60	61	61	61
K11_CROHN	50_60	UKBB	N14_PROSTATITIS	-14.0138411205332	-14.0130913194287	-14.0130544530283	-14.0139039395222	-14.0127119849319	-14.0124468744695	6615.91466646213	4969.1980933321	5644.53095593226	6710.03109153215	6926.65912314682	9540.2543157389	0.998309920899846	0.997749976116078	0.99801918203655	0.998333618829962	0.998385871352582	0.998828090884128	187	18481	149	135	101	70	53	32	0	0	0	0	0	0	18470	18484	18518	18549	18566	18587	49	49	49	49	49	49
K11_CROHN	50_60	UKBB	N14_PROSTHYPERPLA	1.75263546430519	1.31882473094726	-14.5185107463444	-14.518366614567	-14.5171810817384	-14.5161367359386	1.02137299538545	1.01965756151803	3557.88575627944	4567.12304723077	5323.35385845636	9422.81603339895	0.0861693173281364	0.195872871880653	0.996744115968105	0.997463619670392	0.997824112279128	0.998770834879738	902	19862	832	659	403	233	132	47	2	1	0	0	0	0	19875	20048	20304	20474	20575	20660	55	56	57	57	57	57
K11_CROHN	50_60	UKBB	N14_RENALCOLNAS	-12.9813136729907	-12.9716892093557	-12.9687450107337	-12.9792178362127	-12.9767756337799	-12.9785200600369	4360.9196779265	3117.24412462314	3251.25171965978	3806.24059305836	3475.68342758506	4623.18963828728	0.997624910517227	0.996679797839414	0.9968173691644	0.997279232040143	0.997021033391625	0.997760129264239	222	50742	157	141	131	101	86	52	0	0	0	0	0	0	50661	50677	50687	50717	50732	50766	146	146	146	146	146	146
K11_CROHN	50_60	UKBB	N14_RENALTUB	-14.1863001814511	2.22443772716139	1.51749347074983	-14.1870116916142	-14.1838404669689	-14.1866412739966	2668.25729089992	0.593930194726756	1.00953825882447	3235.54862144219	3645.91514733791	6203.12360291294	0.995757914125336	0.000180189251767342	0.132798826001099	0.996501501709404	0.996895967591833	0.998175227047004	1517	51008	1331	1001	678	433	273	98	4	4	1	0	0	0	51048	51378	51701	51946	52106	52281	142	142	145	146	146	146
K11_CROHN	50_60	UKBB	N14_RENFAIL	-13.5216847180168	1.38427188477375	1.85503864071313	-13.5235321318819	-13.5193370757771	-13.5245891501384	2148.55002019803	1.00912162741407	1.00905526533285	2797.81300452464	3173.89242411532	5834.06312712191	0.994978626444129	0.170138409742308	0.0660047341250688	0.996143353590267	0.996601385218924	0.998150336913812	1141	51426	1029	747	464	287	176	56	2	2	1	0	0	0	51391	51673	51956	52133	52244	52364	145	145	146	147	147	147
K11_CROHN	50_60	UKBB	N14_TUBULOINTNEPHRNAS	-12.2480586422198	3.41237223295972	-12.2447396574534	-12.2483269588998	-12.2451279524751	-12.2341909554306	3153.7331340839	1.01124098597163	2943.52722916224	3667.34549873592	4441.60452506715	6338.89166326578	0.996901287487352	0.000739659849772407	0.996680900230994	0.997335202584207	0.997800302546822	0.998460067384712	151	48522	127	101	77	50	31	12	1	1	0	0	0	0	48413	48439	48463	48490	48509	48528	132	132	133	133	133	133
K11_CROHN	50_60	UKBB	N14_URETHRALSTRICT	3.52032521485893	-13.2070683666744	-13.207778859434	-13.2066740597674	-13.2043023327548	-13.194341118298	1.01497918382775	3230.69887109125	3613.04195561141	4378.71030749256	4453.83032356882	7303.53414232003	0.000523622225339909	0.996738264068147	0.997083272352514	0.997593495660694	0.997634509451758	0.998558566970913	248	46214	201	179	141	98	67	33	1	0	0	0	0	0	46136	46158	46196	46239	46270	46304	124	125	125	125	125	125
K11_CROHN	50_60	UKBB	N14_URETHRAOTH	1.64430013100262	1.09343046733412	-14.5223343193833	-14.5231196509665	-14.5230385017368	-14.5228693824678	1.01397224657498	1.01174154646397	2851.57642866765	3207.51606086087	3284.96627867511	5018.31133815276	0.104879992719146	0.279812385167	0.995936599792098	0.996387318682023	0.996472514642437	0.997690944960658	1517	47544	1208	1024	786	614	426	191	1	1	0	0	0	0	47716	47900	48138	48310	48498	48733	136	136	137	137	137	137
K11_CROHN	50_60	UKBB	N14_URINOTH	1.75808665089053	0.471999550285995	0.735903565695929	1.67310728314454	-13.5143270029612	-13.5169696219352	0.725717209640539	1.01144833471417	1.01137720518944	0.72308942817859	1402.03927927569	2132.7315141615	0.0154119798787641	0.640745224854561	0.466843035336749	0.0206769525718736	0.992309269753057	0.994943147275624	2650	48322	2052	1817	1437	1123	834	401	3	3	3	2	0	0	48778	49013	49393	49707	49996	50429	139	139	139	140	142	142
K11_CROHN	50_60	UKBB	N14_UROLITHIASIS	-14.1446595224094	-14.1431658394166	-14.1407606709595	2.49639179854596	-14.1474378758199	-14.1368675894475	4097.239646732	3021.48785068879	3358.95262433262	1.01095297110795	3893.00854900015	5896.80154307178	0.997245515516167	0.996265226599144	0.996641018033871	0.0135360595372293	0.997100443713829	0.998087170222605	670	51165	518	461	364	265	203	103	0	0	1	1	0	0	51166	51223	51320	51419	51481	51581	151	151	150	150	151	151
K11_CROHN	50_60	UKBB	N14_UTER_POLYP	-14.0312104235719	-14.0278592218511	-14.0285281961952	-14.0245622750736	-14.0209331197843	-14.0144698353516	6444.1988910859	4574.7766634745	4691.87933914547	4945.43411464389	4962.74035785577	6781.86852722773	0.998262735599913	0.99755341176677	0.997614361203272	0.997737313559657	0.997745787533673	0.99835120349115	256	19617	176	171	171	151	113	58	0	0	0	0	0	0	19636	19641	19641	19661	19699	19754	61	61	61	61	61	61
K11_CROHN	50_60	UKBB	NAFLD	2.63806268297359	-13.1616763031603	-13.1554157027135	-13.1510993765544	-13.1437263698456	-13.1486585159344	1.01058588850409	2212.71567735019	2809.91670477773	3721.05625349103	4206.49826517035	7427.41408168737	0.00904287482047476	0.99525405071304	0.996264492567766	0.997180091729112	0.997506914631605	0.998587515650799	498	52242	437	350	204	127	80	24	1	0	0	0	0	0	52146	52233	52379	52456	52503	52559	156	157	157	157	157	157
K11_CROHN	50_60	UKBB	NEURODEGOTH	-13.0062197918358	-13.0070201885287	-13.0089733572128	-13.0109086474335	-13.0099435599683	-13.0205584925031	4094.08293223215	3115.9954345917	3613.60218259884	4760.56095492913	4944.98728932007	7988.14302567996	0.997465257865374	0.996669420520852	0.997127620571086	0.997819334673761	0.997900819451934	0.998699460192375	193	38972	159	140	98	63	47	15	0	0	0	0	0	0	38903	38922	38964	38999	39015	39047	103	103	103	103	103	103
K11_CROHN	50_60	UKBB	NEURODIS	1.4449181857844	1.50354573755859	1.42588997876921	0.572509441148091	1.69461629841739	1.59088609776227	0.748011875475633	0.550786611582152	0.622044534706743	1.02604833240112	0.616966160777153	1.02220025580878	0.0533992449449972	0.00633698119470709	0.0218904430079155	0.576861373876008	0.00601995551286108	0.119628438276668	5294	24001	4096	3669	3001	2334	1655	734	10	9	6	5	4	1	25143	25570	26238	26905	27584	28505	46	47	50	51	52	55
K11_CROHN	50_60	UKBB	NEURO_COMORBIDITIES	1.07021656061067	0.980211671728588	0.24336631672815	0.12443982003999	1.30163818652966	-14.9937582944385	0.487685354007868	0.399661949510667	0.606416834471506	0.730875967562189	0.445926405764695	2251.57081928231	0.0282008016818599	0.0141827188105761	0.688185617618834	0.864804722790835	0.00351209256230551	0.994686731711939	11250	24526	8824	7940	6340	4759	3356	1527	16	14	6	6	6	0	26881	27765	29365	30946	32349	34178	55	57	65	65	65	71
K11_CROHN	50_60	UKBB	O15_DELIVERY_PROXY	-12.0145419452957	-12.0117816415895	-12.0155107688746	-12.0154553340216	-12.0159458374452	-12.0113909948486	9435.75072158659	6096.56941505743	5222.34332900639	3893.12758710386	2637.01591756598	2199.60718734565	0.99898405381662	0.998427966899679	0.998164237494484	0.997537473183798	0.99636433575301	0.995643014873685	111	28797	11	15	20	38	61	85	0	0	0	0	0	0	28804	28800	28795	28777	28754	28730	93	93	93	93	93	93
K11_CROHN	50_60	UKBB	O15_PREG_BIRTH_PUERP	-13.0165064969194	-13.0119974456238	-13.0143664622515	-13.0206419251796	-13.0209221830569	-13.0155465481393	11113.4673689619	7105.64900589591	6792.73677898516	5920.06617295498	3617.44508261119	3046.80263438106	0.999065488128036	0.998538899676021	0.998471314868531	0.998245127590738	0.997128036471629	0.996591550782253	149	27738	23	27	28	42	79	108	0	0	0	0	0	0	27772	27768	27767	27753	27716	27687	92	92	92	92	92	92
K11_CROHN	50_60	UKBB	OFFICIAL_TILASTOKESKUS	-13.4829859907999	1.66262495389992	-13.4862466032206	-13.4946098562236	-13.485659585249	-13.484554198676	2521.82030340303	1.01122810118943	2227.02196356075	2482.9795988011	2545.47285414793	3958.32546116574	0.995734107189024	0.10014230762552	0.995168255025523	0.995663642239365	0.995772907488218	0.997281906983179	867	51595	662	571	442	344	269	117	1	1	0	0	0	0	51645	51736	51865	51963	52038	52190	154	154	155	155	155	155
K11_CROHN	50_60	UKBB	OTHER_ILD_CVD_COMORB	-14.1700454314505	-14.1714093296109	3.08648008674765	-14.1739264230412	-14.1726902760092	-14.180735338928	5373.20502111752	4515.29539804769	1.01939626256004	7510.78567670826	7863.73426998268	14450.8977205316	0.997895846645299	0.997495816076505	0.00246379382147484	0.998494278650314	0.998561985407173	0.99921703217401	395	28527	351	225	136	86	55	23	1	1	1	0	0	0	28513	28639	28728	28778	28809	28841	57	57	57	58	58	58
K11_CROHN	50_60	UKBB	OTHER_SYSTCON_FG	3.51613353877374	3.0322824646562	-12.3139610968072	-12.3071345467008	-12.2966082498609	-12.3174380933005	1.01421123057876	1.01350745557184	2712.18792130804	3454.80412811764	4482.06285024871	10394.0559652775	0.000526566047264636	0.00277274386729291	0.996377431811035	0.997157682024926	0.997810994202316	0.999054470034042	195	42243	173	143	98	61	28	7	2	1	0	0	0	0	42153	42183	42228	42265	42298	42319	110	111	112	112	112	112
K11_CROHN	50_60	UKBB	PAIN	2.6375416308822	2.21191065679651	-15.0121409445026	-15.0043048574587	1.65264800916977	1.44811480174182	0.397836600108241	0.374415031174034	2070.0161367081	2388.54899046638	0.59826012890609	1.01233965064029	3.36345035639613e-11	3.47035258348193e-09	0.994213643904758	0.994987909184807	0.00573739552251504	0.152584067897155	5780	46347	4520	3986	3142	2363	1678	794	17	11	2	3	4	1	47485	48019	48863	49642	50327	51211	105	111	120	119	118	121
K11_CROHN	50_60	UKBB	PANCREATITIS	-12.5536949983621	-12.5588197352085	-12.5569414815771	4.06544788418226	-12.5625151333788	-12.5392961515519	3241.03090757007	2654.52381346683	3032.61081356439	1.0097316985929	3621.63403728276	5898.08305698621	0.996909509764022	0.996225141799082	0.996696258858784	5.66697042343533e-05	0.997232349633893	0.998303702547216	186	51667	156	123	91	57	43	20	1	1	1	1	0	0	51544	51577	51609	51643	51657	51680	152	152	152	152	153	153
K11_CROHN	50_60	UKBB	PNEUMOBACTKNOWN	-11.9993284216918	-11.9996585050795	-11.9963816466995	-11.9960322674314	-11.9942012184001	-11.9909792122598	3600.37386894351	2916.52607294376	3268.2816215884	3682.45156788371	4490.77690382597	7266.56527893731	0.997340814728666	0.996717219388998	0.997071333710951	0.997400798942823	0.997868970826553	0.998683365183816	111	44929	89	65	54	39	20	13	0	0	0	0	0	0	44831	44855	44866	44881	44900	44907	120	120	120	120	120	120
K11_CROHN	50_60	UKBB	PNEUMONIA	-13.6361752551046	-13.6393968188074	1.93459295179155	2.33840666446642	-13.6285211821544	3.65951056484516	2391.30226762212	2031.80296032905	1.01068916745837	1.01000750214504	3233.16028005366	1.00877329819905	0.995450163332923	0.994643879048388	0.05560323171757	0.0205999694523018	0.996636741301334	0.000285975172259119	1116	50490	968	699	467	314	191	81	1	1	2	1	1	1	50493	50762	50994	51147	51270	51380	144	144	143	144	144	144
K11_CROHN	50_60	UKBB	POLLENALLERG	-14.0207565115988	-14.020786810774	-14.0223874142559	-14.0309444462725	-14.0261229313896	-14.0375544353283	5558.25986679437	4098.87776280198	4938.00651644799	7619.01005050723	9461.75980119953	16448.6470015995	0.997987331726899	0.997270729170765	0.997734261518383	0.998530640129734	0.998817215499949	0.999319071860761	321	26204	278	235	151	76	45	16	0	0	0	0	0	0	26192	26235	26319	26394	26425	26454	55	55	55	55	55	55
K11_CROHN	50_60	UKBB	PSOR_ARTHR_OTH	-11.999347485424	-12.0045452831844	-12.0092796186861	-12.0086847605568	-12.0099830538843	-12.0284703280348	3596.55868900871	2605.54555959254	3301.35442343619	3646.06821553156	3805.50917987606	6515.01720219661	0.997337989682804	0.996323914805823	0.997097555599176	0.997372093368382	0.997481923260673	0.998526891792524	100	52346	78	71	48	37	25	12	0	0	0	0	0	0	52211	52218	52241	52252	52264	52277	157	157	157	157	157	157
K11_CROHN	50_60	UKBB	PSOR_ENTE_ARTHR	-12.0008949964869	-12.0042689130755	-12.0064137570896	-12.0058925927076	-12.0048735888433	-12.0120315704721	3613.7429684713	2505.0870032267	3240.08542378581	3472.42139088186	3578.51014121095	5692.24813468581	0.997350306505753	0.996176586218038	0.997043377259959	0.997241320630641	0.997323331513186	0.998316270268988	102	42031	78	72	49	39	27	13	0	0	0	0	0	0	41942	41948	41971	41981	41993	42007	113	113	113	113	113	113
K11_CROHN	50_60	UKBB	PULMONARYDG	-15.0265887590824	0.427661817720822	-0.0573370091018757	0.139943918574451	0.169989328828327	-15.0273405648386	2134.99912571926	0.733398173144193	1.01894310234899	1.01863041708443	1.01630982896903	3226.88568299619	0.994384361078878	0.559810065711399	0.955125872557564	0.890726968956677	0.867164433407482	0.996284330817167	5863	29996	4477	3940	3223	2624	1961	931	3	3	1	2	1	0	31314	31851	32568	33167	33830	34860	65	65	67	66	67	68
K11_CROHN	50_60	UKBB	PULM_ANXIETY	1.30172891266643	-14.5386472438843	1.12688963618219	-14.5359852228838	1.8016138802728	-14.5367871139967	1.01360850125705	2095.81521924656	1.01155908040714	3133.54679829429	1.00965567514426	6693.61382591712	0.199053738022078	0.994465127923404	0.265273749449689	0.996298763881232	0.0743612170971872	0.998267203757768	1947	45395	1648	1404	995	659	378	132	1	1	2	1	1	0	45564	45808	46217	46553	46834	47080	129	129	128	129	129	130
K11_CROHN	50_60	UKBB	PULM_INFECTIONS	-15.0525303832906	0.598798730742985	0.765377303717269	-15.0558692304554	0.175425122208515	-15.0465648257903	2386.27268007031	0.725676074735034	0.725892082479864	2084.05926731899	1.01093618581642	3178.88434439335	0.994967003542304	0.409280868191932	0.291701907848397	0.994235892757521	0.862236896897156	0.996223399268763	5164	40720	3833	3387	2867	2452	1891	906	4	4	2	1	1	0	41939	42385	42905	43320	43881	44866	108	108	110	111	111	112
K11_CROHN	50_60	UKBB	PULM_MEDICATIO_COMORB	-14.5364522654435	1.66624181153136	1.78523211705359	-14.535509188532	-14.5314951751049	-14.5300476940348	2304.21010522341	0.592639452651218	0.719687533014601	3299.69406931552	3769.62477595327	6878.11701814077	0.994966459928578	0.00493017828436135	0.0131174134598856	0.996485243597527	0.996924249064879	0.998314467161669	2284	50147	2087	1612	986	578	313	116	4	5	2	0	0	0	50205	50680	51306	51714	51979	52176	135	134	137	139	139	139
K11_CROHN	50_60	UKBB	PULM_PNEUMONIA_SEPSIS	-13.6547130029261	-13.6603880075158	1.9691534759054	2.38284799421843	-13.647339855118	3.73133735798346	2434.25348696974	2092.2274428299	1.01448307812645	1.01353794351383	3370.60893406086	1.01167159929289	0.995524366048786	0.994790559083549	0.0522532772919719	0.0187220266113354	0.9967694347735	0.000225767024767515	1120	39433	972	700	467	314	191	81	1	1	2	1	1	1	39475	39747	39980	40133	40256	40366	105	105	104	105	105	105
K11_CROHN	50_60	UKBB	PULM_PSYCH_COMORB	-14.4748111293607	3.11876159390708	3.01152803107136	-14.4882003869953	3.4216306746439	3.61899508691685	5048.68037355932	0.757590240384945	0.860285633084759	5251.35103772326	0.851392276507726	1.10356336175459	0.997712429458046	3.84358151045969e-05	0.000464187452221038	0.997798681395643	5.84791481363409e-05	0.00104038294767425	3632	30040	2863	2516	1971	1447	1002	463	3	6	4	2	2	1	30792	31139	31684	32208	32653	33192	14	11	13	15	15	16
K11_CROHN	50_60	UKBB	Q17_CONGEN_MALFO_CIRCULATO_SYSTEM	-11.98505167624	-11.9888478938773	-11.9857582008322	-11.9897395315693	-11.9982990497656	-12.0011756977405	2692.14137959048	2083.55563414816	2524.37836228184	2756.15964995162	2999.61348579523	5157.52538323506	0.996447936880966	0.995408971234186	0.996211655261596	0.99652908426833	0.996808511468204	0.998143383997571	169	52297	136	112	81	63	42	19	0	0	0	0	0	0	52172	52196	52227	52245	52266	52289	158	158	158	158	158	158
K11_CROHN	50_60	UKBB	Q17_CONGEN_MALFO_DEFORMAT_CHROMOSOMAL_ABNORMALITI	-14.0127977695507	-14.0161838003363	-14.021038214868	-14.0259620597944	-14.0264281152374	-14.020649785555	3790.33494818174	2932.10886650995	3352.04944514832	3863.99207059798	4103.95600195382	6727.2305541437	0.997050242345836	0.996185934911037	0.996662597769104	0.997103753372854	0.997273009593012	0.998337079157985	632	51862	498	422	328	241	167	76	0	0	0	0	0	0	51842	51918	52012	52099	52173	52264	154	154	154	154	154	154
K11_CROHN	50_60	UKBB	Q17_CONGEN_MALFO_DEFORMAT_MUSCULOS_SYSTEM	-12.0064080590065	-12.0165412795257	-12.0107088219702	-12.0097833423682	-12.0323630502065	-12.0178536507985	3255.32425964576	2636.69034211319	3018.18322129851	3478.37869216859	3734.93004873213	5958.58244473761	0.997057219146864	0.996363706644646	0.996824866769983	0.997245152837951	0.997429558257838	0.998390749231072	111	52329	82	72	57	42	30	14	0	0	0	0	0	0	52200	52210	52225	52240	52252	52268	158	158	158	158	158	158
K11_CROHN	50_60	UKBB	Q17_LVOTO_BROAD	-11.9732489553754	-11.9745194897784	-11.975769397236	-11.973827296651	-11.9486369296267	-11.9281641390068	2487.00872961805	2090.51969431928	2769.77172661759	3632.5953953372	4094.15352957578	10804.9821497516	0.996158745457234	0.995429733571052	0.996550166339762	0.997370003098692	0.997671406476024	0.999119175215637	158	52287	147	111	64	35	20	5	0	0	0	0	0	0	52143	52179	52226	52255	52270	52285	155	155	155	155	155	155
K11_CROHN	50_60	UKBB	Q17_VACTREL	-12.9937218233113	-12.9948607544579	-12.9999997507376	-13.0074121705417	-13.0063786419106	-13.0093305955619	3354.86799743859	2743.9803484711	3155.31123302688	3527.74896316478	3845.41879819243	6092.07555098569	0.996909725176089	0.996221416084329	0.996712695204822	0.997058070191745	0.997301316327712	0.998296157680138	275	52215	223	178	138	100	68	30	0	0	0	0	0	0	52111	52156	52196	52234	52266	52304	156	156	156	156	156	156
K11_CROHN	50_60	UKBB	R18_ABDOMI_PELVIC_PAIN	3.42596980174574	2.4140578190847	-14.230388909038	-14.2321405764538	2.00072819863843	-14.2256926204094	0.406113561312681	0.485144200288071	2051.79827981069	2385.23157550542	0.727601061666188	3538.69950805976	3.28411843806278e-17	6.49252727788065e-07	0.994466260796584	0.995239230450848	0.00596389523923543	0.996792485513131	2987	44135	2277	2031	1648	1255	898	464	13	6	1	1	2	0	44738	44984	45367	45760	46117	46551	94	101	106	106	105	107
K11_CROHN	50_60	UKBB	R18_ABNORMALITI_BREAT	-14.5033134811554	1.45435155030705	-14.5064339392909	-14.5073835416912	-14.4967778721098	-14.4807841567396	3630.03200261952	1.01111903930878	3448.80362430794	4142.16561479776	4120.39573025164	6477.77223484866	0.996812166087885	0.150332393323105	0.996643930242601	0.997205521276227	0.997192810560003	0.998216364505414	1052	44414	853	697	490	349	257	113	1	1	0	0	0	0	44495	44651	44858	44999	45091	45235	117	117	118	118	118	118
K11_CROHN	50_60	UKBB	R18_ABNORMALITI_GAIT_MOBIL	-12.2112691848085	-12.2105654376901	3.58752646681813	-12.2145928035304	-12.2174133146	-12.2081337173989	2136.53772270731	1799.07001740257	1.00930961028253	3677.09768443649	4134.54484528101	6459.20510068909	0.995439757509832	0.994584676111571	0.000378790614535226	0.99734958983208	0.997642286724391	0.998491969916088	322	51322	291	196	99	54	30	13	1	1	1	0	0	0	51202	51297	51394	51439	51463	51480	150	150	150	151	151	151
K11_CROHN	50_60	UKBB	R18_ABNORMALITI_HEART_BEAT	-13.5503392863194	1.28252519574078	-13.5505388257016	1.99567587748584	-13.5413753577465	-13.5364265349772	2173.60074678189	1.0118853313361	1987.73018280904	1.01055899036906	2577.45781373463	4630.21657480251	0.995025978668202	0.204990499553846	0.994560789954484	0.0482881547999029	0.995808115823154	0.997667389811857	1141	44614	972	793	574	399	253	98	1	1	0	1	0	0	44663	44842	45061	45236	45382	45537	119	119	120	119	120	120
K11_CROHN	50_60	UKBB	R18_ABNORMAL_BLOOD_P_READI_WO_DIAGNOSIS	-12.5601244376849	-12.5697852137768	-12.5659887264592	-12.5733123975052	3.98120107229617	-12.6321655730834	2646.29223673412	2011.63307054116	2679.6576935749	3312.31493524878	1.01016145535686	6288.67893441988	0.996213006407606	0.995014412698937	0.996258413276677	0.996971294111767	8.10908052340821e-05	0.998397278155341	286	43725	250	213	128	80	44	20	1	1	1	1	1	0	43648	43685	43770	43818	43854	43878	112	112	112	112	112	113
K11_CROHN	50_60	UKBB	R18_ABNORMAL_FINDI_DIAGNOST_IMAGI_FUNCTION_STUDI_WO_DIAGNOSIS	3.25977441417619	1.39355967763163	-13.2381667234182	-13.2377474379087	-13.2298335783811	-13.2179975344925	0.521396815886435	1.0094787366624	1823.7041797936	2230.17418192976	2460.27344084276	3870.25561968953	4.05221822573324e-10	0.167440588608356	0.99420825142635	0.995263987735435	0.995709489479333	0.997275007986191	1194	51590	1015	787	532	359	227	92	5	1	0	0	0	0	51622	51850	52105	52278	52410	52545	142	146	147	147	147	147
K11_CROHN	50_60	UKBB	R18_ABNORMAL_FINDI_DIAGNOST_IMAGI_LUNG	3.55770338232459	-12.2066754665754	-12.2085656943265	-12.1961450402059	-12.1942165485452	-12.1958562960298	1.01183504016098	2149.19334368152	2616.65225071842	3565.35802796275	3658.04871355861	7069.97381772337	0.000437951983587934	0.995468315794513	0.996277307872101	0.997270653669389	0.997340232496283	0.998623632722097	253	50342	221	143	94	56	40	14	1	0	0	0	0	0	50238	50316	50365	50403	50419	50445	135	136	136	136	136	136
K11_CROHN	50_60	UKBB	R18_ABNORMAL_FINDI_DIAGNOST_IMAGI_OTHER_BODY_STRUCTURES	4.39792480907228	-12.5223190086004	-12.5199662250811	-12.5150614386315	-12.5184357100973	-12.5095407976641	0.52279597340287	1786.24732556763	2299.80491027767	2822.62961469433	3253.75656618144	4739.94918841229	4.01993937350131e-17	0.994406551085576	0.995656397476849	0.996462326643919	0.996930243017944	0.997894247916676	382	50496	325	264	170	110	66	29	4	0	0	0	0	0	50410	50471	50565	50625	50669	50706	139	143	143	143	143	143
K11_CROHN	50_60	UKBB	R18_ABNORMAL_FINDI_EXAMI_BLOOD_WO_DIAGNOSIS	2.00032780933543	1.59804575897705	2.74339356336013	-12.1384881120171	-12.1444616144651	-12.1462964468952	1.01119947920646	1.009681661833	0.720111600075578	1555.65968213938	1578.70335000518	3022.55061801985	0.0479091598618103	0.113484755887135	0.000139147707197722	0.993774336321231	0.993862188959028	0.996793662854063	890	51795	809	622	395	243	157	46	3	2	2	0	0	0	51719	51906	52133	52285	52371	52482	154	155	155	157	157	157
K11_CROHN	50_60	UKBB	R18_ABNORMAL_INVOLU_MOVEM	-11.9994585956831	-11.9964738693887	-11.999008672234	-11.9909849023801	-11.9981159960443	-11.9975424472192	3232.59609831528	2418.88226547083	3073.80862001424	3790.46738873568	4211.04429127295	5436.79865174309	0.997038244038816	0.996042898746236	0.996885362547492	0.997475929803993	0.997726668755426	0.998239286254624	126	50739	104	80	57	37	24	12	0	0	0	0	0	0	50613	50637	50660	50680	50693	50705	148	148	148	148	148	148
K11_CROHN	50_60	UKBB	R18_ABNORMAL_RESULTS_FUNCTION_STUDI	-13.1708850575157	2.19941783990305	-13.1741031660699	-13.1793724498926	-13.1636443566022	-13.1549877850093	2731.20110706367	1.01072578171923	2554.3266029056	3077.04775455955	3461.29579853116	5574.1381997611	0.996152313690359	0.0295494506704727	0.995884877483779	0.996582573139594	0.996965574776378	0.998116991087806	552	50698	466	379	260	181	112	45	1	1	0	0	0	0	50645	50732	50851	50930	50999	51066	138	138	139	139	139	139
K11_CROHN	50_60	UKBB	R18_ABNORMAL_WEIGHT_LOSS	4.21508162939253	-13.6158302606542	-13.6196949080418	2.69880874057096	-13.6184356294321	-13.6184959532148	0.435898897060667	2464.76034231849	2877.20914681581	1.0101862855293	3775.22930643576	5937.90235203072	4.04928726409802e-22	0.995592348145908	0.996223109564778	0.00754916756296689	0.997121786497407	0.998170064529147	663	52062	542	445	324	220	148	64	7	1	1	1	0	0	52026	52123	52244	52348	52420	52504	150	156	156	156	157	157
K11_CROHN	50_60	UKBB	R18_ANOREXIA	4.21371391541587	-11.5472840394062	4.04034404373979	-11.5650251522417	-11.5502838186967	-11.5567151611143	1.01343480148122	2260.35103527101	1.01222517566057	3139.35263162286	3565.75753414302	6414.77034082896	3.21251260766984e-05	0.995923925339314	6.56437623842916e-05	0.997060688866195	0.997415478498638	0.998562548755031	107	52364	90	67	57	32	16	6	1	0	1	0	0	0	52222	52245	52255	52280	52296	52306	158	159	158	159	159	159
K11_CROHN	50_60	UKBB	R18_ASCITES	4.32269752657393	-11.5175567633584	-11.5161471237438	-11.5075607255508	-11.5247339869619	-11.5478920328285	1.02128501177752	2533.57263288028	3173.14273688982	5086.52689295839	5321.78472329924	9292.32282152717	2.30998519092562e-05	0.996372849568888	0.997104279075753	0.99819489852384	0.998272120988287	0.999008441423297	200	42125	187	82	39	21	15	5	1	0	0	0	0	0	42052	42157	42200	42218	42224	42234	85	86	86	86	86	86
K11_CROHN	50_60	UKBB	R18_CARDIAC_MURMU_OTHER_CARDIAC_SOUNDS	-12.0318162515901	-12.0260281982072	-12.040653711888	-12.0472350490643	-12.0604054052983	-12.0661770911905	2783.98805480453	2132.82326469601	2675.99320499964	3425.14071663665	3819.82965635399	7005.0730582103	0.996551719924062	0.995501112754396	0.996409923887653	0.997193609307847	0.997480831307174	0.998625651500241	137	43548	119	104	70	43	25	11	0	0	0	0	0	0	43453	43468	43502	43529	43547	43561	113	113	113	113	113	113
K11_CROHN	50_60	UKBB	R18_CONVU_NOT_ELSEW_CLASSIFIED	-12.1997597976044	3.21973451989717	-12.1994518675311	-12.1967280340736	-12.1946433654191	-12.1950016825296	2670.10634321455	1.01468465800158	2673.90712535904	3200.18384304687	3444.72281687056	5485.81373499906	0.996354465002801	0.00150800789776781	0.99635973873803	0.996959063007509	0.997175419370417	0.998226298591706	242	44001	202	145	103	74	46	20	1	1	0	0	0	0	43929	43986	44028	44057	44085	44111	111	111	112	112	112	112
K11_CROHN	50_60	UKBB	R18_COUGH	-13.0150734366855	-13.0177853628321	-13.0199590662405	-13.0113148028703	-13.0121055004844	-12.9962217183942	2658.59617125755	2216.54759625504	2617.44117867456	3267.0264005286	3725.12310403301	7134.99579163358	0.996093996979805	0.995314050433723	0.996031092669963	0.996822339803755	0.997212941242624	0.998546673435168	409	43851	356	284	193	124	75	22	0	0	0	0	0	0	43791	43863	43954	44023	44072	44125	113	113	113	113	113	113
K11_CROHN	50_60	UKBB	R18_DISTU_SKIN_SENSA	2.75233362202248	-13.1677349552456	-13.1736810926003	-13.1709096304852	-13.1770543061223	-13.1779711811349	1.01517688972695	2171.56855569155	2384.20986088639	2704.99384205724	2826.67518674773	4297.18797538859	0.00670429565447463	0.995161898982743	0.995591401813353	0.996115028523085	0.996280531220013	0.997553171206833	485	51254	383	348	273	215	148	65	1	0	0	0	0	0	51207	51242	51317	51375	51442	51525	148	149	149	149	149	149
K11_CROHN	50_60	UKBB	R18_DIZZI_GIDDI	2.41004605773928	-13.1699098767598	-13.1731536255691	-13.1744702535661	-13.1744741565832	-13.1667769040358	1.01139932665515	1917.73525864343	2214.5066190849	2776.06459522302	3070.62859214395	4634.93436822779	0.017177662259108	0.994520627852627	0.995253753672636	0.99621346456677	0.996576701818354	0.997733397488999	619	50850	520	434	318	213	134	54	1	0	0	0	0	0	50800	50886	51002	51107	51186	51266	148	149	149	149	149	149
K11_CROHN	50_60	UKBB	R18_DYSPHAGIA	-14.1912235738823	-14.1900642772674	2.16189140268051	-14.1883292783433	-14.1864194870441	-14.1823648957476	3984.68731954274	2953.79537173463	1.01648694982197	4450.40087290216	5086.85467089341	8951.94498069961	0.997158388263852	0.996166968855448	0.0334344999005024	0.997456267419285	0.99777483117929	0.998735929982066	900	42821	775	663	469	306	183	62	1	1	1	0	0	0	42853	42965	43159	43322	43445	43566	92	92	92	93	93	93
K11_CROHN	50_60	UKBB	R18_DYSPNOEA	-14.3891469171201	1.90533901746695	-14.4073001812584	-14.4217298232973	-14.4002321992735	-14.3794682831574	4186.24330270446	1.08492217441625	4127.95402312712	5139.25893526951	5209.61292256133	7866.13970899325	0.997257480100641	0.0790544700662999	0.997215245379444	0.997760988382014	0.997794517849375	0.998541451109409	783	29326	650	515	345	229	169	73	1	1	0	0	0	0	29367	29502	29672	29788	29848	29944	91	91	92	92	92	92
K11_CROHN	50_60	UKBB	R18_ELEVATED_BLOOD_GLUCOSE_LEVEL	-11.9972748297023	-11.9824920088572	-11.9764315617053	-12.000933556828	-12.0009499349081	-12.0324317343907	2945.45850819715	2806.68922116863	3738.39610859656	4044.53449512571	4272.49269909164	7475.60610222048	0.996750110767759	0.996593632006432	0.997443878815019	0.997632522219526	0.997758835239505	0.998715757995645	118	50608	109	72	34	28	18	8	0	0	0	0	0	0	50467	50504	50542	50548	50558	50568	150	150	150	150	150	150
K11_CROHN	50_60	UKBB	R18_ENLARGED_LYMPH_NODES	-12.5441881014522	-12.5441593519411	-12.5443841399376	-12.5449001060934	4.17687320963503	-12.5470199938162	3185.9375080274	2629.01237507024	3182.40448341276	3815.34520920384	1.01409592266292	6917.80657773934	0.996858448061836	0.996192960827214	0.996854911258831	0.9973765508683	3.80826194578972e-05	0.998552855166461	257	44096	219	150	98	69	42	22	1	1	1	1	1	0	44020	44089	44141	44170	44197	44217	113	113	113	113	113	114
K11_CROHN	50_60	UKBB	R18_FAECAL_INCONTINENCE	-12.9922718660834	-12.9873069896527	-12.9885359098308	-12.9819070658217	-12.98350124417	-12.9679636330862	4802.70788356353	3774.71168704239	4736.38769708812	6370.35846499298	7002.52575482263	12556.8496920275	0.997841567561591	0.99725479661812	0.997811974030906	0.998374023046705	0.998520629610639	0.999175992674723	184	42110	161	135	83	51	30	10	0	0	0	0	0	0	42047	42073	42125	42157	42178	42198	86	86	86	86	86	86
K11_CROHN	50_60	UKBB	R18_FEVER_OTHER_UNKNO_ORIGIN	2.80894224184286	-13.1666025779027	-13.1664672637445	-13.1665042438585	-13.1671819369054	-13.1676662818702	1.01593043454762	2310.76083777173	3023.70404085649	3386.09702011061	3772.14965125649	6532.16897593486	0.0056940904174833	0.99545371727888	0.996525689151538	0.996897512410102	0.997214885194591	0.998391610726636	519	44264	430	354	216	159	103	42	1	0	0	0	0	0	44241	44317	44455	44512	44568	44629	111	112	112	112	112	112
K11_CROHN	50_60	UKBB	R18_FLATU_RELATED_CONDI	4.51382561042404	-13.0970813242491	-13.0899709650137	-13.0939007723638	-13.0684115070139	-13.0973699566165	0.746609234816233	3479.01487495496	4231.20290392589	5059.19850159676	5578.77718786014	9326.64266901671	1.48700697980857e-09	0.996996295022372	0.997531607603929	0.997934967445916	0.998130939112951	0.998879534017583	246	42057	197	180	134	95	55	24	2	0	0	0	0	0	42023	42040	42086	42125	42165	42196	81	83	83	83	83	83
K11_CROHN	50_60	UKBB	R18_GENERAL_SYMPTOMS_SIGNS	2.64022507033397	0.874363068969105	-14.1274199393731	1.56972132746686	0.92204620489409	1.75747350595032	0.408491330465307	0.722171631454859	1517.62962991892	0.722376540612162	1.0091658788019	1.00902956196475	1.02405689325635e-10	0.225994542529296	0.992572702036956	0.029780618943193	0.360889430348107	0.0815528469858711	4080	48155	3352	2777	1960	1380	955	422	12	5	3	4	2	1	48739	49314	50131	50711	51136	51669	132	139	141	140	142	143
K11_CROHN	50_60	UKBB	R18_HAEMORRHAGE_RESPI_PASSA	-12.9996601727425	-12.9935733276849	-12.9832178514429	-12.9711298934862	-12.948958533434	-12.9441435063951	3258.77334189147	2475.14200646995	2917.24831792282	3327.82174435973	3749.4933158903	6828.36935707995	0.996817145732371	0.995811422575932	0.996449025332337	0.996890026309342	0.997244493406342	0.9984874974491	314	43753	266	217	159	115	80	24	0	0	0	0	0	0	43689	43738	43796	43840	43875	43931	112	112	112	112	112	112
K11_CROHN	50_60	UKBB	R18_HEADACHE1	-14.2110270628382	-14.2076359451463	-14.208018132508	-14.2070757993937	-14.2006713235215	3.09782897540478	3546.49552965106	2669.77730682999	3028.53718759428	3391.76835614999	3430.53273471886	1.01213589239314	0.996802835743535	0.995753953024038	0.996256834233248	0.996657916432723	0.996697170696349	0.00220831411093462	1073	44473	844	755	592	454	324	129	0	0	0	1	1	1	44591	44680	44843	44981	45111	45306	111	111	111	110	110	110
K11_CROHN	50_60	UKBB	R18_HEARTBURN	-12.9954934715443	-12.9892325534804	-12.9875871333016	-12.9888262758339	-12.9836314971628	-13.0085656258414	4430.27450158684	3181.13111665146	3900.44888116102	4703.06112700644	5773.93715695563	9735.75100856653	0.997659538087891	0.996742077288796	0.99734323499101	0.997796420141268	0.998205829037837	0.998933895230734	244	42117	211	190	136	92	49	14	0	0	0	0	0	0	42067	42088	42142	42186	42229	42264	83	83	83	83	83	83
K11_CROHN	50_60	UKBB	R18_LOCALIZED_SWELL_MASS_LUMP_SKIN_SUBCU_TISSUE	-13.0075866824097	-13.0071111692228	-13.0140352335856	-13.0090165789411	-13.0070413512436	-12.9937343159084	4179.04325987262	3376.4426882924	3949.03615825015	4313.61513366502	4240.65938885605	5936.82203067738	0.997516528261681	0.996926307219904	0.997370578901905	0.997593740418664	0.997552715214395	0.998253696730829	184	51116	147	121	92	71	49	27	0	0	0	0	0	0	51004	51030	51059	51080	51102	51124	149	149	149	149	149	149
K11_CROHN	50_60	UKBB	R18_MALAI_FATIG	-13.0098366678976	-13.0091887886063	-13.0163934477709	-13.0158931710707	-13.0126607580911	-12.9988201881406	3271.98639605229	2512.47309864056	3054.71015341493	3805.27130965766	3979.88608805443	5634.6897797012	0.996827517230219	0.99586869825266	0.996600152741335	0.997270849011669	0.997391236235092	0.998159339885096	404	44265	339	256	177	112	86	35	0	0	0	0	0	0	44217	44300	44379	44444	44470	44521	113	113	113	113	113	113
K11_CROHN	50_60	UKBB	R18_MOUTH_BREAT	-13.0830022181111	-12.7250226747475	-12.7336189488461	-12.6281320687365	-12.7731234061661	-12.8916661409314	6926.82743303641	4903.9495873433	5547.93478170193	6042.60200819115	5847.64801048292	8717.81775192509	0.998493001395912	0.997929610092167	0.99816869710228	0.998332542129785	0.998257167696071	0.998820110958877	166	29150	121	110	94	76	55	28	0	0	0	0	0	0	29101	29112	29128	29146	29167	29194	94	94	94	94	94	94
K11_CROHN	50_60	UKBB	R18_NAUSEA_VOMITI	2.65787683357621	-14.1544237282626	-14.1529326758778	-14.1514355775977	-14.1492693077794	-14.1461196004116	0.737344454781936	2515.83801412048	2966.68589882537	3426.73078235893	3638.42285678923	5805.91527474414	0.000312560585781916	0.995511023954324	0.996193609966211	0.996704970252028	0.996897156950592	0.9980559552245	1315	43193	1069	877	645	477	314	156	2	0	0	0	0	0	43348	43540	43772	43940	44103	44261	89	91	91	91	91	91
K11_CROHN	50_60	UKBB	R18_OEDEMA_NOT_ELSEW_CLASSIFIED	-12.2087798310407	3.29547105923598	-12.2080327660354	-12.2166738430251	-12.2243389251926	-12.2264900792544	2863.54091265882	1.01159509612226	3070.04562082218	4718.19826861216	4974.10205253333	6900.44139833296	0.996598209098939	0.00112319973019363	0.99682722135294	0.997934066353914	0.99803912316773	0.998586275572885	227	44185	207	132	72	33	22	12	1	1	0	0	0	0	44090	44165	44225	44264	44275	44285	114	114	115	115	115	115
K11_CROHN	50_60	UKBB	R18_OTHER_ABNORMAL_FINDI_BLOOD_CHEMIS	2.30099095844138	1.84559342615033	2.3210782298989	-12.1335570636582	-12.1427987950891	-12.1243061597617	1.0116570118964	1.00979879897703	1.00943666521233	1800.05503344719	1891.18589613015	3697.23411034232	0.022937301486458	0.0675969434930713	0.0214833846393055	0.994621773025705	0.994877031848615	0.997383509112927	654	51405	596	468	303	181	111	30	2	1	1	0	0	0	51308	51436	51601	51723	51793	51874	153	154	154	155	155	155
K11_CROHN	50_60	UKBB	R18_OTHER_SYMPTOMS_SIGNS_INVOLVI_CIRCULATO_RESPI_SYSTEMS	-12.0056463568949	-11.997081671871	-11.9880220320116	-11.9932218193306	-11.9863531011054	-11.9859927152195	3197.55599682328	2510.17681653882	2956.89230525813	3897.93761377634	3893.77186654666	7288.17622873861	0.997004244062143	0.996186623294691	0.99676517420895	0.997545062960506	0.997543844040454	0.998687815178685	113	43513	101	76	53	40	22	8	0	0	0	0	0	0	43414	43439	43462	43475	43493	43507	111	111	111	111	111	111
K11_CROHN	50_60	UKBB	R18_OTHER_SYMPTOMS_SIGNS_INVOLVI_COGNITIVE_FUNCTIONS_AWARE	-12.9968649147428	-12.9986090457641	-12.9981196812007	-12.9885319535697	-12.9809403759209	-12.9734268875839	3220.81811234383	2694.19374597689	3395.13215826397	4237.73688233571	4615.03403976023	8323.76012260667	0.996780330540393	0.99615048129018	0.996945340212122	0.997554512425993	0.997755752576391	0.998756416250484	313	50728	278	188	120	77	45	16	0	0	0	0	0	0	50614	50704	50772	50815	50847	50876	149	149	149	149	149	149
K11_CROHN	50_60	UKBB	R18_OTHER_SYMPTOMS_SIGNS_INVOLVI_DIGES_SYSTEM_ABDOMEN	2.68424577793003	1.00397582405761	1.31322436875192	-14.1339166730563	-14.1384612422361	-14.1375394140409	0.608904607136492	1.01601626674664	1.01563072770073	2760.57067976413	3032.68668220347	5370.05072362875	1.04176006249188e-05	0.323079504608308	0.196006346819197	0.995914908207057	0.996280255675244	0.997899440437999	1989	43776	1652	1459	1126	773	472	185	4	2	1	0	0	0	44020	44213	44546	44899	45200	45487	89	91	92	93	93	93
K11_CROHN	50_60	UKBB	R18_OTHER_SYMPTOMS_SIGNS_INVOLVI_NERVOUS_MUSCULOS_SYSTEMS	-13.1649266783168	2.44337572648704	-13.1660821611183	-13.1693273435159	-13.1754749196317	-13.1706360441751	2986.77339048971	1.00971793898642	3028.78388481288	3724.02958242105	4537.29223303455	7579.16018656565	0.996483142055003	0.0155264972709691	0.996531617639975	0.997178437810289	0.997683090992193	0.998613482020698	400	51454	353	269	173	109	64	25	1	1	0	0	0	0	51345	51429	51525	51589	51634	51673	155	155	156	156	156	156
K11_CROHN	50_60	UKBB	R18_OTHER_SYMPTOMS_SIGNS_INVOLVI_URINARY_SYSTEM	-13.0007979550083	-13.0008177274155	-13.0013871181351	-12.9995205097396	-12.9954647407044	-12.9917837830982	3065.46828938564	2254.18224550462	2559.99137961778	3000.46326996984	2880.75600581034	4703.11310697895	0.996616143475901	0.995398289443448	0.995947813911058	0.996543172393412	0.996400651256835	0.997795942755629	397	47862	316	290	231	161	125	58	0	0	0	0	0	0	47812	47838	47897	47967	48003	48070	131	131	131	131	131	131
K11_CROHN	50_60	UKBB	R18_PAIN_ASSOCIATED_W_MICTU	-11.5494284463908	-11.5433824941714	-11.5419885822933	-11.5539282996592	4.06349182513244	-11.5356213621981	2797.54442528804	2084.7402500566	2235.08037805232	2885.97105614032	1.00895130986153	4337.55727406351	0.996706009604904	0.99558206850565	0.995879730478101	0.996805693403832	5.63872219852395e-05	0.99787804915236	112	47652	89	75	65	42	38	17	0	0	1	1	1	0	47541	47555	47565	47588	47592	47613	134	134	133	133	133	134
K11_CROHN	50_60	UKBB	R18_PAIN_NOT_ELSEW_CLASSIFIED	-13.007765159439	-13.0077504536581	-13.0073490914942	-13.0072082939817	-13.006869877514	-13.0083815038048	4490.52358396532	3346.47687489652	3961.48495531492	4564.85738677226	4332.36809268588	7095.37272958113	0.997688759387922	0.996898631751849	0.997380188367272	0.997726492691066	0.997604551403005	0.998537190173928	221	43889	175	136	97	78	58	31	0	0	0	0	0	0	43824	43863	43902	43921	43941	43968	111	111	111	111	111	111
K11_CROHN	50_60	UKBB	R18_PAIN_THROAT_CHEST	-14.4818134467324	1.37793338786508	0.556499868899085	0.854377651071716	-14.4791870115855	-14.4633441118179	2109.38421869625	0.597073497854246	1.01124586270353	1.0111127391047	2189.117198283	3340.63002381285	0.994522228577904	0.021009594773097	0.582105981092222	0.398117804167222	0.99472269664414	0.996545548944509	3135	45514	2497	2246	1712	1265	907	406	3	4	2	1	0	0	46032	46283	46817	47264	47622	48123	117	116	118	119	120	120
K11_CROHN	50_60	UKBB	R18_POLYURIA	-12.9996565534084	-12.9982932646087	-13.0120956083302	-13.0080766191466	-13.0078822037168	-13.0062342480049	3841.3783383235	2833.32357872049	3315.83641609891	3789.25095965216	3925.5377387912	6384.36881119689	0.997299874016896	0.996339598762657	0.996868927703286	0.99726095652539	0.997356089770115	0.998374550933774	247	47751	193	174	135	101	72	36	0	0	0	0	0	0	47673	47692	47731	47765	47794	47830	132	132	132	132	132	132
K11_CROHN	50_60	UKBB	R18_RASH_OTHER_NONSPECIFIC_SKIN_ERUPT	-12.2143626032745	-12.2028342425978	3.29407290000769	-12.218919168826	-12.2087877036402	-12.2189501020534	2360.03989189251	1947.31748000797	1.01002661149474	2804.20306539788	2960.71119218618	4345.15088334776	0.995870574956164	0.995000101720772	0.00110874326759695	0.996523341613893	0.996709852810384	0.997756280725788	243	51160	208	160	116	81	49	21	1	1	1	0	0	0	51046	51094	51138	51173	51205	51233	148	148	148	149	149	149
K11_CROHN	50_60	UKBB	R18_RETEN_URINE	-12.9843808879947	-12.984211437576	-12.9905423815689	-13.000357142344	-12.9989866380721	-13.0121434768679	2457.10923103578	2033.97738800442	2698.18078648713	3467.81910504992	3706.8647212658	5586.81798437121	0.995783667777534	0.994906614233305	0.996158554974679	0.99700885206574	0.997202037228915	0.998141665072025	552	48616	486	376	221	134	84	43	0	0	0	0	0	0	48550	48660	48815	48902	48952	48993	132	132	132	132	132	132
K11_CROHN	50_60	UKBB	R18_SPEECH_DISTU_NOT_ELSEW_CLASSIFIED	-11.9930354761178	-11.9879476827156	-11.9912817245152	-11.994753910682	-12.0027614501304	-11.978732651523	2414.67562296316	1948.81709585236	2303.85491958061	2857.92388094549	3377.3264613746	5173.73439675179	0.996037141216606	0.995091926240951	0.995847127667667	0.996651275101222	0.997164384906872	0.998152661778014	191	52122	169	131	91	61	35	15	0	0	0	0	0	0	51989	52027	52067	52097	52123	52143	155	155	155	155	155	155
K11_CROHN	50_60	UKBB	R18_SYMPTOMS_SIGNS_ABNORMAL_CLINI_LABOR_FINDI_NOT_ELSEW_CLASSIFIED	2.14257094012825	1.07161186094006	0.935638102640444	0.565701626920334	0.595994615524672	0.749078110045537	0.369409627082553	0.446602082389528	0.531268237042645	0.729481540048297	0.727036740462266	1.01332825621539	6.632016209842e-09	0.0164184674441702	0.0782145957393042	0.438053421308594	0.412353740255148	0.459770065091637	11661	38105	9315	8182	6329	4634	3260	1522	21	12	7	4	3	1	40354	41487	43340	45035	46409	48147	76	85	90	93	94	96
K11_CROHN	50_60	UKBB	R18_SYMPTOMS_SIGNS_CONCERNI_FOOD_FLUID_INTAKE	4.29051531997961	-13.6050040533905	-13.6101011686547	2.65029801739408	-13.6059014423943	-13.612769600277	0.416005985700395	2386.74524232238	2759.20501137838	1.01350067730985	3616.9290526322	5841.43702521067	6.11723832267674e-25	0.995451896706098	0.996064357119855	0.00892290674663898	0.996998582793365	0.998140627243577	796	44802	650	527	384	255	170	73	8	1	1	1	0	0	44824	44947	45090	45219	45304	45401	116	123	123	123	124	124
K11_CROHN	50_60	UKBB	R18_SYMPTOMS_SIGNS_INVOLVI_CIRCULATO_RESPI_SYSTEMS	-14.0481285006118	0.879148191930164	0.0834850570205561	1.10133505083701	0.46692084648141	-14.018450081683	1326.12208633016	0.595243316740457	1.01028247558298	0.721198702623712	1.00867397798824	2236.93281107562	0.991547855724291	0.139687430449714	0.934141483454561	0.126738728353051	0.643432023731342	0.994999835659122	4963	47507	4012	3471	2609	1906	1338	587	4	5	3	3	1	0	48324	48865	49727	50430	50998	51749	130	129	131	131	133	134
K11_CROHN	50_60	UKBB	R18_SYMPTOMS_SIGNS_INVOLVI_COGNITION_PERCEP_EMOTIONAL_STATE_BEHVI	1.81081688896178	-13.5317735398771	-13.5327280443398	-13.5311813198965	-13.5251768211082	-13.5185584393717	1.01070639823073	1700.21263098388	2012.31549688365	2484.65756101579	2727.31459062381	4471.55133509371	0.0731914637236869	0.99364980649632	0.994634303913661	0.995654826858872	0.996043182707315	0.997587809727807	1186	51680	1011	790	557	379	234	87	1	0	0	0	0	0	51700	51921	52154	52332	52477	52624	154	155	155	155	155	155
K11_CROHN	50_60	UKBB	R18_SYMPTOMS_SIGNS_INVOLVI_DIGES_SYSTEM_ABDOMEN	2.88727076201395	1.330807938838	-15.078844287185	-15.0823357801925	1.31558196677646	-15.0978289254272	0.349378611328434	0.526795797011154	2083.91444906155	2472.54198434239	0.72357838722414	4026.87452520998	1.4085061427825e-16	0.0115293603635508	0.994226695788161	0.995132989325341	0.069039536766921	0.99700852452607	5833	46960	4663	4067	3172	2304	1537	729	15	5	1	1	2	0	48012	48608	49503	50371	51138	51946	103	113	117	117	116	118
K11_CROHN	50_60	UKBB	R18_SYMPTOMS_SIGNS_INVOLVI_EMOTIONAL_STATE	-11.9924889720737	-11.9983189633424	-11.9913745464052	-11.9924640037886	-11.9851045017148	-11.9970246904022	2468.40716775032	1864.569077972	2379.9699600977	3184.21009232641	3708.91543720957	5472.0847372754	0.996123579497478	0.994865726616591	0.995979910548115	0.996994991229764	0.99742169554392	0.998250715482811	198	50382	173	142	87	53	28	12	0	0	0	0	0	0	50259	50290	50345	50379	50404	50420	148	148	148	148	148	148
K11_CROHN	50_60	UKBB	R18_SYMPTOMS_SIGNS_INVOLVI_NERVOUS_MUSCULOS_SYSTEMS	-13.1753841290084	1.80613996356184	2.32939192709944	-13.178538325469	-13.1875994934659	-13.1840550303045	2207.924607471	1.00918696115648	1.00935206970455	2881.65218190662	3224.51689662329	5015.08507849854	0.99523879884547	0.0735024617466345	0.0210097546130463	0.996351080926021	0.996736828171698	0.9979024599431	760	52046	662	494	306	196	123	52	2	2	1	0	0	0	51985	52153	52341	52451	52524	52595	157	157	158	159	159	159
K11_CROHN	50_60	UKBB	R18_SYMPTOMS_SIGNS_INVOLVI_SKIN_SUBCU_TISSUE	2.0426273714168	-13.581446068778	1.80456412428421	-13.5824575673825	-13.5706281780441	-13.563811763989	1.01217496304169	1951.86532168157	1.01014579063586	2543.95381189127	2633.68178237626	3914.41952750057	0.04358526335909	0.994448213937461	0.0740281595486189	0.995740024188958	0.99588874143325	0.997235264575225	945	51706	770	650	502	376	250	112	2	1	1	0	0	0	51729	51849	51997	52123	52249	52387	150	151	151	152	152	152
K11_CROHN	50_60	UKBB	R18_SYMPTOMS_SIGNS_INVOLVI_SPEECH_VOICE	-13.0010617970942	-12.997174204052	-13.0020936812378	-13.002590694481	-13.0064236702924	-12.9815501806125	3365.48208524957	2677.52995925846	3155.02843699445	3852.62401312887	4279.4128920282	7004.86622830383	0.996917731124817	0.996126951308158	0.996711871018233	0.997307147898465	0.99757499242941	0.998521346133104	267	52180	236	189	131	90	54	22	0	0	0	0	0	0	52056	52103	52161	52202	52238	52270	155	155	155	155	155	155
K11_CROHN	50_60	UKBB	R18_SYMPTOMS_SIGNS_INVOLVI_URINARY_SYSTEM	-15.0339348337998	0.68847235565305	-15.0357923240138	-15.0376067866068	-15.0327592498769	-15.0312837779928	3387.82167843098	1.01026354213581	3012.70275311477	3522.57991739322	3474.85288557213	5101.42247870513	0.996459286745089	0.495569096834453	0.996017935476845	0.996593906135323	0.99654823686268	0.997649045545277	2189	49849	1779	1525	1142	833	603	292	1	1	0	0	0	0	50116	50370	50753	51062	51292	51603	142	142	143	143	143	143
K11_CROHN	50_60	UKBB	R18_SYNCO_COLLAP	2.20977247508105	-14.1825114421298	-14.1827771852081	-14.1843967675997	-14.181547070637	-14.1771823134814	1.01437998973554	2820.65874867974	3297.32143257818	3919.09835155727	4091.53452027464	6468.51689925745	0.0293728158168528	0.995988185654374	0.996568067662519	0.997112221878263	0.997234481404538	0.998251261300925	868	44665	712	608	448	325	217	89	1	0	0	0	0	0	44706	44810	44970	45093	45201	45329	114	115	115	115	115	115
K11_CROHN	50_60	UKBB	R18_UNKNO_UNSPE_CAUSES_MORBIDI	-13.1813248985465	-13.179769338845	-13.1889257409913	3.06499941622634	-13.1798771510348	-13.1790709681345	2616.10495686634	1964.82185158132	2572.56965266016	1.01299499176331	3457.34027514236	4291.50094652092	0.995979851228642	0.994647934314848	0.99590946192126	0.00248074105689522	0.996958356949363	0.997549724244713	722	44763	635	509	288	154	110	59	1	1	1	1	0	0	44733	44859	45080	45214	45258	45309	116	116	116	116	117	117
K11_CROHN	50_60	UKBB	R18_UNSPE_HAEMATU	-13.4978222226408	1.28169473998736	1.52613645845656	-13.5037798213404	-13.5030169953472	-13.504236684465	2171.11620951069	1.01015528255592	1.01032184262372	2113.78226885315	2094.68088372527	2976.51605522619	0.995039586304773	0.204508973297157	0.130904453653273	0.994902793772618	0.9948566035759	0.99638006824359	1119	48383	888	788	613	467	341	172	1	1	1	0	0	0	48473	48573	48748	48894	49020	49189	140	140	140	141	141	141
K11_CROHN	50_60	UKBB	R18_UNSPE_URINARY_INCONTINENCE	-13.0219902965649	-13.0209000476403	-13.022498708135	-13.0302787788393	-13.0325991307657	-13.0505637177	3933.7665461381	3175.49413485781	3605.35176770902	4308.52401689551	4243.82903648527	5774.95309052058	0.997358758861065	0.996728337209428	0.997118054287444	0.997586959624416	0.997549737937155	0.998196897139433	235	47886	190	152	120	83	60	27	0	0	0	0	0	0	47800	47838	47870	47907	47930	47963	131	131	131	131	131	131
K11_CROHN	50_60	UKBB	RA_CO_MORB	-15.0742438010293	2.75331888701443	3.12860490999956	-15.0771901144773	-15.0783993422495	-15.0781706755975	6598.31675188809	0.811683117625136	0.810731670226407	7796.11542648963	8565.59370717713	15431.9815414261	0.998177187245696	0.000693564443782168	0.000113856882158968	0.998456943098491	0.998595448694563	0.999220408756925	2576	26637	2287	1802	1235	790	468	156	4	4	2	0	0	0	26909	27394	27961	28406	28728	29040	13	13	15	17	17	17
K11_CROHN	50_60	UKBB	RHEUMA_ENDPOINTS	1.01466984261453	0.877045443729242	0.0974150169632197	0.516685422846678	0.700264015413891	-12.9902297400083	0.723586412144281	0.595523108154806	1.01051981067117	1.01049221557278	1.00913351528483	1700.46657395066	0.160832026317942	0.140823538348539	0.923202179128676	0.609126626373923	0.487728597671647	0.993904847586768	4930	47201	4154	3601	2680	1824	1166	452	6	4	2	2	1	0	47850	48403	49324	50180	50838	51552	121	123	125	125	126	127
K11_CROHN	50_60	UKBB	RHEUMA_NOS	-13.1784775753523	-13.1777657640856	2.59231857815032	-13.1812685589874	-13.1817262579434	-13.1829783831728	2959.59536684428	2290.35228362464	1.00991119585875	3430.66444817876	3914.0632513833	6980.65450251368	0.996447193706628	0.995409318508072	0.0102618784011767	0.996934382549641	0.997312900863132	0.99849319449039	400	52055	340	284	210	134	76	30	1	1	1	0	0	0	51962	52018	52092	52168	52226	52272	152	152	152	153	153	153
K11_CROHN	50_60	UKBB	RHEUMA_OTHER_WIDE	-13.1800897990375	-13.1795798942788	2.52227768214239	-13.1829698255909	-13.1824255345131	-13.1835473964938	2814.40495339493	2222.08496767947	1.00983370574789	3311.1344799051	3723.96818026488	6563.26875471965	0.996263454657011	0.995267632960378	0.0124996331528115	0.996823306222039	0.997175584931928	0.998397301368615	433	52025	368	305	227	145	85	34	1	1	1	0	0	0	51937	52000	52078	52160	52220	52271	152	152	152	153	153	153
K11_CROHN	50_60	UKBB	RHEU_ARTHRITIS_OTH	1.57134473283435	1.07072254158098	-13.5599206157159	2.03175838091477	-13.5533587385596	-13.5505241371468	1.01254124763809	1.01086723665768	1832.14895901716	1.01099339072019	2800.56268370911	5183.34931531156	0.120690414186441	0.289503315916368	0.994094829200729	0.0444666201877683	0.996138642589479	0.997914139868436	1327	43856	1181	977	672	405	223	81	2	1	0	1	0	0	43876	44080	44385	44652	44834	44976	124	125	126	125	126	126
K11_CROHN	50_60	UKBB	SLEEP	1.91887215984167	2.4384636315454	1.55599143700437	-13.159081749078	-13.1529456220924	-13.1612917101359	1.01195653428247	0.595391216277265	1.01087235318338	1827.46583650667	1802.40516376569	2808.69258945466	0.0579335797426501	4.21139417741657e-05	0.123741786459788	0.994254701116963	0.994177536045136	0.996261195310301	1194	50610	919	812	673	502	365	182	5	4	1	0	0	0	50732	50839	50978	51149	51286	51469	148	149	152	153	153	153
K11_CROHN	50_60	UKBB	SLE_COMORB	-15.0499409201987	2.92967033008878	3.28254753106076	-15.0529249396093	-15.0603964157016	-15.0598724997651	7129.36823557483	0.827727722098327	0.826617226989406	8301.64008450219	9141.83987508996	16334.6967873374	0.998315684337523	0.000401017799611785	7.15532177609299e-05	0.998553238914178	0.998685554274801	0.999264385607558	2419	26382	2139	1722	1196	766	459	153	4	4	2	0	0	0	26646	27063	27589	28019	28326	28632	12	12	14	16	16	16
K11_CROHN	50_60	UKBB	SMOKING	4.16126277255649	4.22919907427652	-13.2067588198336	3.95230283014656	3.89553381609129	5.65254236394525	1.25606582904902	1.02958231457922	4778.41275197556	1.24857509900739	1.20785513510096	0.984697003560781	0.000923228735672339	3.99645911277621e-05	0.99779477912605	0.00154842938031168	0.00125899462348051	9.4460159208171e-09	2791	26047	2135	1915	1602	1239	880	390	4	4	4	4	3	2	26693	26913	27226	27589	27948	28438	6	6	6	6	7	8
K11_CROHN	50_60	UKBB	SMOKING_DEPEND	4.32849708757517	4.76682881126165	-12.8207356979872	4.13188164101381	4.15957770539756	6.82119238335997	1.28156044703968	0.979352061712079	4198.03061572939	1.27248411133405	1.21431845825517	1.05180589866552	0.000731424167197057	1.13116562755424e-06	0.997563273804671	0.00116587906386362	0.000613799492876013	8.86025513338242e-11	2761	26282	2190	1960	1624	1208	801	248	5	5	4	4	3	2	26841	27071	27407	27823	28230	28783	7	7	8	8	9	10
K11_CROHN	50_60	UKBB	SPONDYLOARTHRITIS	-12.6061724819123	6.06790461157975	-12.6225891009993	-12.5543967485097	-12.4435458906775	-12.2533377194317	14614.1652338253	1.23093856946367	13993.3888997101	16753.3722492884	16341.8123287458	29975.0082010957	0.999311745215286	8.24427580623396e-07	0.999280276731575	0.999402093008543	0.999392447300909	0.999673836662637	266	49297	230	190	129	92	58	20	1	1	0	0	0	0	49328	49368	49429	49466	49500	49538	4	4	5	5	5	5
K11_CROHN	50_60	UKBB	SPONDYLOPATHY_FG	-12.1698693432276	3.0090472385631	-12.1694119980853	-12.1692691820505	-12.1688774537074	-12.168204740788	2599.51516835819	1.01160070786085	2444.01495909146	3057.38612919427	3436.54939405548	7059.21628925036	0.996264643690406	0.00293427753620758	0.996027133226547	0.996824200166901	0.997174683661223	0.998624660657834	196	42170	175	140	95	66	36	9	1	1	0	0	0	0	42076	42111	42156	42185	42215	42242	114	114	115	115	115	115
K11_CROHN	50_60	UKBB	ST19_ADVER_EFFEC_NOT_ELSEW_CLASSIFIED	4.19745736476072	-11.5319205440717	-11.5362976442185	-11.5296039553726	-11.5220742527304	-11.5473734799019	1.01398905851228	1791.468072262	2037.32522010467	2392.00818674022	2456.43822028555	4969.97452307541	3.47989311612495e-05	0.994863945410344	0.995482024912069	0.996154169781593	0.996257487215406	0.998146175058819	128	52234	96	90	72	54	38	16	1	0	0	0	0	0	52106	52112	52130	52148	52164	52186	159	160	160	160	160	160
K11_CROHN	50_60	UKBB	ST19_COMPLICATIO_CARDIAC_VASCULAR_PROSTHET_DEVICES_IMPLANTS_GRAFTS	-12.9900832497681	-12.9872759271155	-12.9906140430061	-13.0011201028324	-13.0028738460695	-12.9900803871828	4113.19721042349	3309.55514817896	4096.97939979556	4879.16248046153	5608.43096111871	8677.91441734908	0.99748016710381	0.99686896882209	0.997470089058103	0.99787394234785	0.998150145189391	0.998805636905906	205	48571	180	138	91	59	35	16	0	0	0	0	0	0	48464	48506	48553	48585	48609	48628	132	132	132	132	132	132
K11_CROHN	50_60	UKBB	ST19_COMPLICATIO_GENITO_PROSTHET_DEVICES_IMPLANTS_GRAFTS	-12.0103685170362	-12.0097224012907	-12.0210177660577	-12.0300021431736	-12.0407524968328	-12.0506233036146	2953.85667459466	2240.73967440296	2791.05180018165	3168.25165285368	3336.03364599671	5114.51112211892	0.996755813751148	0.995723587922714	0.996563533924172	0.99697040167146	0.997120200010434	0.998120055435184	156	48497	131	105	68	52	34	15	0	0	0	0	0	0	48391	48417	48454	48470	48488	48507	131	131	131	131	131	131
K11_CROHN	50_60	UKBB	ST19_COMPLICATIO_INTERNAL_ORTHOPA_PROSTHET_DEVICES_IMPLANTS_GRAFTS	2.9069427466247	-13.1748186483568	-13.1718344729235	-13.1661394304812	-13.163038193846	-13.1517311816078	1.01225775696893	2289.18148311076	2806.89737687412	3348.13866828226	3756.99947069098	6121.67972506415	0.00408216562632031	0.995407997820424	0.996255807256118	0.996862426158679	0.997204534218559	0.998285837277244	411	48768	347	306	208	147	88	41	1	0	0	0	0	0	48698	48739	48837	48898	48957	49004	133	134	134	134	134	134
K11_CROHN	50_60	UKBB	ST19_COMPLICATIO_OTHER_INTERNAL_PROSTHET_DEVICES_IMPLANTS_GRAFTS	-13.0164180114086	-13.0176502769438	-13.019407784005	-13.0266318393737	-13.0302318280389	-13.0354221993781	3652.21538039253	2882.3812092516	3224.75424395281	4098.50088122583	4050.74889569089	7150.48252194436	0.997156362399151	0.996396539489014	0.996778682821983	0.99746401642326	0.997433412157293	0.998545446922837	267	48545	223	182	141	90	66	25	0	0	0	0	0	0	48458	48499	48540	48591	48615	48656	131	131	131	131	131	131
K11_CROHN	50_60	UKBB	ST19_COMPLICATIO_PROCED_NOT_ELSEW_CLASSIFIED	1.86201378896682	-13.5513852343621	1.57599216785758	1.90413268055356	-13.5655693140772	-13.5550451114567	1.01128456912899	1640.36656605595	1.0100616940848	1.01045357561696	2400.96162871679	3768.43047415823	0.0655869480111511	0.993408596411125	0.118690662213956	0.0595063469825432	0.995491930984251	0.997130015276289	1138	49384	922	799	587	439	289	131	2	1	1	1	0	0	49458	49581	49793	49941	50091	50249	140	141	141	141	142	142
K11_CROHN	50_60	UKBB	ST19_COMPLICATIO_SURGI_MEDICAL_CARE_NOT_ELSEW_CLASSIFIED	1.96205705135581	-14.1923920985919	1.0230162553616	1.38933697058052	-14.1989124413592	2.36996039225571	0.72290403922912	1719.30165663505	1.00987383860603	1.00995547061201	2535.07917131158	1.00799096338846	0.00664496646079371	0.993413743370259	0.311053512359211	0.168932555960114	0.995531092712352	0.0187143677858592	2037	50384	1672	1433	1038	749	485	223	3	1	1	1	1	1	50600	50839	51234	51523	51787	52049	146	148	148	148	148	148
K11_CROHN	50_60	UKBB	ST19_EFFEC_FOREI_BODY_ENTERING_NATURAL_ORIFI	-11.986156923352	-11.9890418110651	-11.9919868269961	-11.9823333468479	-11.9920804738573	-12.0013716329232	3212.93632151029	2619.45404412589	2770.9075926416	3582.03544030389	3914.39709416447	5475.44083222709	0.997023424552392	0.996348155836744	0.996546910730882	0.997330986499401	0.997555618230708	0.998251154243016	111	52334	89	77	56	38	28	11	0	0	0	0	0	0	52197	52209	52230	52248	52258	52275	159	159	159	159	159	159
K11_CROHN	50_60	UKBB	ST19_FRACT_FEMUR	-12.0075838640478	-12.0090611990957	-11.9975675207156	-11.9902032408205	-11.9846599995213	-11.9686006576706	2470.74469954642	2070.79349122674	2519.06310297833	3184.59840710438	3922.8176736153	6905.20018652934	0.99612237230913	0.995372889255767	0.996199921434827	0.996995924062887	0.99756237452253	0.998617048508416	155	52069	140	106	73	48	24	7	0	0	0	0	0	0	51927	51961	51994	52019	52043	52060	157	157	157	157	157	157
K11_CROHN	50_60	UKBB	ST19_FRACT_FOOT_ANKLE	-12.0014673865163	-11.999593180219	-11.9873599450303	-11.9912281780258	-11.9803546189042	-11.9977579108475	3137.01230134379	2562.68879131058	3008.0842293412	3181.12070762856	3387.67693124478	6561.56858245858	0.996947489759172	0.99626398055792	0.996820400168119	0.996992382858179	0.997178325958285	0.998541077434951	109	52136	89	74	55	47	27	12	0	0	0	0	0	0	51998	52013	52032	52040	52060	52075	158	158	158	158	158	158
K11_CROHN	50_60	UKBB	ST19_FRACT_FOREA	2.42000446379449	1.87383602997513	-13.1929657584265	-13.1896137587199	-13.1871352634055	-13.1912527119471	1.01074989721761	1.00976064819978	2257.39305746369	2585.84677406835	2822.17333478295	4806.40553106045	0.0166536504238586	0.0634930548811986	0.995336920288994	0.995930252459774	0.996271748014397	0.997810196498117	617	51632	523	447	306	228	147	56	2	1	0	0	0	0	51571	51647	51788	51866	51947	52038	153	154	155	155	155	155
K11_CROHN	50_60	UKBB	ST19_FRACT_LOWER_LEG_INCLU_ANKLE	-13.1780852890583	-13.1770384338088	-13.1743238800226	-13.1733286529591	2.71658107575525	-13.1729356099793	2767.24932053521	2032.20477455341	2410.37990424901	2714.61527845829	1.00849043387425	4439.78081569729	0.996200360056739	0.994826465333252	0.995639053715842	0.996128086960675	0.00706615511765233	0.997632660944549	507	51317	401	354	272	209	141	62	0	0	1	1	1	0	51269	51316	51398	51461	51529	51608	154	154	153	153	153	154
K11_CROHN	50_60	UKBB	ST19_FRACT_LUMBAR_SPINE_PELVIS	-12.539725376486	-12.5415227815168	-12.5375141015889	4.10447679131908	-12.5333788299407	-12.5295887697873	3840.50754635497	3014.9509871591	3318.61226659845	1.00926381216268	4111.75503031813	5717.88916189935	0.99739481425927	0.996680987989467	0.996985648116562	4.76625640122288e-05	0.997567906185217	0.998251599996281	143	52040	121	102	77	52	35	17	1	1	1	1	0	0	51906	51925	51950	51975	51992	52010	155	155	155	155	156	156
K11_CROHN	50_60	UKBB	ST19_FRACT_RIBS_STERNUM_THORACIC_SPINE	-12.1861342569188	-12.1914227409619	-12.1838965704608	3.52686987715262	-12.1942851107191	-12.2145250530946	2463.42487491208	1877.29721263023	2120.53674107344	1.01002688617175	2765.76487389363	5601.07453004351	0.996053019995571	0.994818465855581	0.995415646761489	0.000479674222971298	0.996482130354313	0.998260017219814	253	52079	210	169	130	92	62	22	1	1	1	1	0	0	51964	52005	52044	52082	52112	52152	157	157	157	157	158	158
K11_CROHN	50_60	UKBB	ST19_FRACT_SHOUL_UPPER_ARM	-13.1757715556617	-13.1708645065254	-13.1644593609244	3.16468172752956	-13.1547638545302	-13.1443105186943	3412.80317500249	2616.74868043559	2959.50201190368	1.00929333581323	3799.50361017246	6747.66353664084	0.996919623533311	0.995984029666638	0.996450860923686	0.00171536815906021	0.997237543877269	0.998445738182477	318	51938	266	229	180	126	78	31	1	1	1	1	0	0	51834	51871	51920	51974	52022	52069	155	155	155	155	156	156
K11_CROHN	50_60	UKBB	ST19_FRACT_SKULL_FACIAL_BONES	-12.554724353764	-12.5494477679645	-12.5518708270151	4.06714403471258	-12.5545254028548	-12.5710912312416	3225.16582272758	2335.33779124615	2499.74975204163	0.720512985971306	3142.07083114114	4488.60502540712	0.996894052591869	0.995712413652662	0.995993638223327	1.65383609561407e-08	0.996811963869747	0.997765393382441	229	50796	176	157	138	101	65	29	2	2	2	2	0	0	50700	50719	50738	50775	50811	50847	147	147	147	147	149	149
K11_CROHN	50_60	UKBB	ST19_FRACT_WRIST_HAND_LEVEL	-12.9844808005526	-12.9851925176014	-12.9849984561625	-12.9703408349711	-12.9720487010474	-12.9725773599865	3181.57285979787	2347.2260124212	2455.41404872569	2856.20649183571	3060.37385335084	4931.40898225621	0.996743721279356	0.995586010155479	0.995780556234526	0.996376732858107	0.996618005876582	0.997901085209364	346	51241	258	235	209	160	110	52	0	0	0	0	0	0	51171	51194	51220	51269	51319	51377	158	158	158	158	158	158
K11_CROHN	50_60	UKBB	ST19_INJURI_ABDOMEN_LOWER_BACK_LUMBAR_SPINE_PELVIS	-13.2027774591182	-13.2030659245324	-13.2009362474084	3.31431260688564	-13.1892383620838	-13.1875832660025	3816.9132064951	2854.59326280855	3212.61524992126	1.00940034277305	3665.9119705887	5675.03870178815	0.997240107197186	0.99630963716131	0.996721427011909	0.00102545896107701	0.997129372707448	0.998145887602668	286	52175	235	198	157	112	82	37	1	1	1	1	0	0	52068	52105	52146	52191	52221	52266	157	157	157	157	158	158
K11_CROHN	50_60	UKBB	ST19_INJURI_ANKLE_FOOT	-13.0079288249096	-13.0058932874016	-12.9999109889545	-12.9990286916299	-12.985044810856	-12.9884179984274	3801.56495148054	2827.45170814659	3668.3232130662	3813.18830244175	4127.90107427926	7746.25645254049	0.997269859792753	0.996329852485573	0.997172439298084	0.997280044050409	0.997490116768131	0.998662159793218	216	52223	184	158	104	86	53	18	0	0	0	0	0	0	52097	52123	52177	52195	52228	52263	158	158	158	158	158	158
K11_CROHN	50_60	UKBB	ST19_INJURI_ELBOW_FOREA	2.24020543937339	1.70377142913375	-13.1882550299403	2.34527841878646	-13.1841443816708	-13.1850005604701	1.0108094316258	1.00962178906737	2039.11955251946	1.01037483137764	2584.91064965326	4269.28154688533	0.0266744505154576	0.0915006545762966	0.994839620021913	0.0202762465293696	0.995930466826077	0.997535863694475	754	51731	632	548	386	280	180	74	3	2	1	1	0	0	51696	51780	51942	52048	52148	52254	154	155	156	156	157	157
K11_CROHN	50_60	UKBB	ST19_INJURI_HEAD	2.24089917386213	1.64893233177781	-13.1600071137804	2.96121081191244	-13.1563569150959	-13.1652412375212	1.01176384689451	1.01050737836047	1897.46764490084	0.721200436064195	2202.38722877233	3241.60510297917	0.0267707679723701	0.102724463215705	0.9944662654222	4.0266169665752e-05	0.995233721168557	0.996759533159705	864	51535	683	603	458	334	236	120	4	3	2	2	0	0	51562	51642	51787	51911	52009	52125	150	151	152	152	154	154
K11_CROHN	50_60	UKBB	ST19_INJURI_HIP_THIGH	-13.0059264261196	-13.0077305178169	-12.9962273202335	-12.9937124876509	-12.9821818580936	-12.9790072147192	3343.5748647231	2690.67513296519	3127.59043527262	3859.39294133442	4395.49030681831	7011.75017396227	0.996896375243553	0.996142742467384	0.996684521358964	0.997313706286762	0.99764343299897	0.998523087203546	261	52197	226	177	132	91	52	21	0	0	0	0	0	0	52074	52123	52168	52209	52248	52279	158	158	158	158	158	158
K11_CROHN	50_60	UKBB	ST19_INJURI_KNEE_LOWER_LEG	-14.1894746232914	-14.1881579964259	-14.1863882363926	-14.1843702532206	2.22053967313952	3.04068700510518	3648.60806195236	2676.19521014248	3150.30187474901	3549.30257328353	1.00847241136184	1.00855698388035	0.996897026483247	0.995769942664227	0.996406991348296	0.996811356690295	0.0276734750181681	0.00257073613958149	802	51560	627	563	430	341	232	108	0	0	1	1	1	1	51579	51643	51776	51865	51974	52098	156	156	155	155	155	155
K11_CROHN	50_60	UKBB	ST19_INJURI_NECK	-11.9857899861574	-11.9883007727848	-11.9940486202558	-11.9860311491452	-11.9884553084782	-12.0404489468651	3690.79422442472	2675.04883920964	2628.22996140099	3296.99701056434	3069.50016730518	5365.01467005263	0.997408888334538	0.996424271610126	0.996358829653668	0.997099345828096	0.996883733976758	0.998209346880445	100	52340	78	66	66	48	37	13	0	0	0	0	0	0	52203	52215	52215	52233	52244	52268	159	159	159	159	159	159
K11_CROHN	50_60	UKBB	ST19_INJURI_SHOUL_UPPER_ARM	2.74965088494964	-13.1448234857384	-13.1406427833073	2.79475771155468	-13.1301687535575	-13.115097802204	1.01061372543814	2143.18181929854	2451.50672156167	1.00971925104652	3069.86162989337	4963.6825835823	0.00651294009049485	0.995106348017825	0.995723174774158	0.00564263427966347	0.99658736182593	0.997891822916179	481	52053	386	333	260	187	125	58	2	1	1	1	0	0	51991	52044	52117	52190	52252	52319	155	156	156	156	157	157
K11_CROHN	50_60	UKBB	ST19_INJURI_THORAX	-13.1714466345896	-13.1674609284497	-13.1617241609471	3.20475138118677	-13.1639870109589	-13.1824061581259	3392.94913240665	2618.26019903268	2948.20615664628	1.0096126898353	3871.21405843361	6771.4149330669	0.996902615657547	0.99598738525012	0.996438002954717	0.001502302375666	0.997286814525368	0.998446701050222	341	52144	283	233	179	126	82	33	1	1	1	1	0	0	52044	52094	52148	52201	52245	52294	157	157	157	157	158	158
K11_CROHN	50_60	UKBB	ST19_INJURI_WRIST_HAND	-14.162137185805	1.60710633894518	-14.1652652140463	-14.1581887438943	-14.1571368308961	2.95112259476567	3479.77490195712	1.0104792436813	2899.58105442103	3259.17282182593	3333.34448957209	1.0090459982987	0.996752744147871	0.111735720073068	0.996102126050107	0.996533916642291	0.996611293258471	0.00344826031455781	888	51588	674	604	507	397	286	135	1	1	0	0	1	1	51642	51712	51809	51919	52030	52181	159	159	160	160	159	159
K11_CROHN	50_60	UKBB	ST19_INJURY_MUSCLE_TENDON_WRIST_HAND_LEVEL	-12.044941100929	-12.0361850437381	-12.0345828344764	-12.0396028841868	-12.0381091448416	4.41251249485618	3384.49723970938	2503.00083672221	2637.75716613613	2842.57313264632	2938.31106461042	1.01061703253188	0.997160449079217	0.996163225730739	0.996359720049359	0.996620602499869	0.996731117180324	1.26451682914171e-05	121	51132	85	79	73	57	44	28	0	0	0	0	1	1	51009	51015	51021	51037	51050	51066	159	159	159	159	158	158
K11_CROHN	50_60	UKBB	ST19_INJURY_OTHER_UNSPE_INTRAT_ORGANS	-11.9761280280658	-11.9682757607024	-11.9745716838949	-11.9510651381069	-11.9498021002566	-11.9639752729354	2953.66358472942	2455.5179739449	2629.14823786517	3323.24998596369	4038.31080530558	7134.81241687851	0.996764851109496	0.996111099677881	0.996366012117909	0.997130655278475	0.99763897601113	0.998662071807243	125	51907	102	84	70	44	26	11	0	0	0	0	0	0	51773	51791	51805	51831	51849	51864	157	157	157	157	157	157
K11_CROHN	50_60	UKBB	ST19_INJURY_POISO_CERTA_OTHER_CONSE_EXTER_CAUSES	1.36943151418105	0.386878353144712	-0.0401642372301955	1.35491447816634	0.31060849263558	1.89757829710336	0.597399871630781	0.722203001946118	1.01078367244645	0.595131519625249	1.00913075063851	0.718947004463414	0.0218871999685791	0.592171450128684	0.968303807747484	0.0228063006560524	0.758235993870883	0.00830564752660609	5617	46286	4459	3924	3060	2301	1596	721	8	5	4	4	2	2	47304	47839	48703	49462	50167	51042	132	135	136	136	138	138
K11_CROHN	50_60	UKBB	ST19_INTRACRATRAUMA	-13.0085954629721	-12.998735017571	-13.0015976213292	-12.9924363868854	-12.9775428855747	-12.9345880810305	6377.91955097238	4870.04901123582	5971.00927925004	7040.6678503583	8848.02933983943	11184.9742600861	0.998372611915504	0.997870354560739	0.998262644500261	0.998527631364357	0.998829730667101	0.999077306251229	138	20245	115	92	63	43	23	12	0	0	0	0	0	0	20240	20263	20292	20312	20332	20343	28	28	28	28	28	28
K11_CROHN	50_60	UKBB	ST19_INTRACR_INJURY	-11.9993521133104	-11.9926942459056	-11.9950744848561	-11.9952170220127	-11.9874975490142	-11.983111675289	3094.19223530366	2364.7905383887	2861.70264037221	3387.18607735679	4241.8991898544	5192.6493124406	0.996905792185736	0.995953660838023	0.996655607547407	0.997174416095849	0.997745201840447	0.998158718077328	138	50805	115	92	63	43	23	12	0	0	0	0	0	0	50683	50706	50735	50755	50775	50786	145	145	145	145	145	145
K11_CROHN	50_60	UKBB	ST19_OPEN_WOUND_HEAD	-13.1712492889103	-13.1641366058179	-13.1708643377969	3.22803501885029	-13.1683997912809	-13.1779734880025	3538.63515820225	2620.97602922296	2887.60223427494	1.01056950959634	3513.74052673997	5630.13813123598	0.997030179230599	0.995992555034444	0.996360720065688	0.00140183425368603	0.997009785381435	0.99813246287336	335	50981	267	244	197	134	92	42	1	1	1	1	0	0	50901	50924	50971	51034	51076	51126	147	147	147	147	148	148
K11_CROHN	50_60	UKBB	ST19_OPEN_WOUND_WRIST_HAND	-12.5830426449366	2.35652466484872	-12.5873167558881	-12.584097770318	-12.5887748210091	3.88191840040126	2236.40005680709	1.0103381913032	1996.49683910213	2223.08958891104	2343.22049062315	1.00842648398236	0.995510748422691	0.0196790407736548	0.994969609282609	0.995483491195702	0.99571344617757	0.000118368455287024	404	51311	323	281	224	168	117	47	1	1	0	0	1	1	51232	51274	51331	51387	51438	51508	159	159	160	160	159	159
K11_CROHN	50_60	UKBB	ST19_OTHER_UNSPE_EFFEC_EXTER_CAUSES	3.92799282132214	-12.5683052611549	-12.574816622943	-12.558748735912	-12.5530526709891	-12.5890236253104	1.0150742397335	2751.15389137944	3135.47751897741	3713.88328098974	3725.10308235581	7461.93950282284	0.000108986956023945	0.996354976043382	0.996800096609913	0.997301904270004	0.997311250792493	0.998653891147545	159	52265	124	109	86	65	45	18	1	0	0	0	0	0	52140	52155	52178	52199	52219	52246	159	160	160	160	160	160
K11_CROHN	50_60	UKBB	ST19_OTHER_UNSPE_INJURI_HEAD	-12.2261263713488	3.39629553099171	-12.2207602171658	-12.2308626169882	-12.224176779157	-12.2456254643049	3427.15853840567	1.00956465793591	3196.09120895852	3247.12889894234	2894.8492838509	3959.5401740762	0.997153613797092	0.000767884580895971	0.996949169625904	0.996994639364456	0.996630756223268	0.997532395305943	148	50753	110	96	65	58	51	33	1	1	0	0	0	0	50644	50658	50689	50696	50703	50721	146	146	147	147	147	147
K11_CROHN	50_60	UKBB	ST19_POISO_DRUGS_MEDICAM_BIOLO_SUBST	-13.0074913937027	-13.0057343690758	-13.0060646214356	-13.0155124155133	-13.0164635225734	-13.024938573958	3508.83214949747	2501.48563876698	2776.56177599897	3382.32508942813	3077.53285061915	4586.93578834163	0.997042191719396	0.995851654016054	0.996262535810271	0.996929671009393	0.996625347373782	0.997734351665867	315	51995	237	213	179	126	104	48	0	0	0	0	0	0	51917	51941	51975	52028	52050	52106	156	156	156	156	156	156
K11_CROHN	50_60	UKBB	ST19_SEQUEL_INJURI_LOWER_LIMB	-11.9925961281774	-11.994361264123	-12.0068231580464	-12.0001837229211	-12.0020541876648	-11.9732227620077	4041.27974640474	2671.14334646235	3042.17964455989	3108.95717782789	3158.99575219417	4202.62448849612	0.997632261597541	0.996417233271518	0.996850930888417	0.996920273584816	0.996968583864356	0.997726840290513	100	51984	66	63	52	47	38	25	0	0	0	0	0	0	51861	51864	51875	51880	51889	51902	157	157	157	157	157	157
K11_CROHN	50_60	UKBB	ST19_SEQUEL_INJURI_POISO_OTHER_CONSE_EXTER_CAUSES	-12.9984954238235	-12.9988710739338	-13.0028578966607	-13.00074738501	-12.9968601614578	-12.9706977801007	3489.13465053483	2626.16045615624	2983.32416663102	3129.53561055976	3409.39052448776	4558.21984272508	0.997027550994438	0.996050676887375	0.996522420583542	0.996685429701797	0.996958409759368	0.997729572970994	279	52110	205	182	153	128	92	50	0	0	0	0	0	0	52027	52050	52079	52104	52140	52182	157	157	157	157	157	157
K11_CROHN	50_60	UKBB	ST19_SUPERF_INJURY_HEAD	3.15271808762358	-13.1630833211587	-13.1648305617178	-13.1658974587738	-13.1539905358435	-13.1349989518377	1.01117595353073	2738.82055869785	3446.66474997846	4088.0407712031	4275.10416179929	6759.80089539159	0.00182161351268894	0.996165290753192	0.996952419143759	0.99743034653036	0.997545007325199	0.998449627964333	298	51000	255	213	137	95	60	29	1	0	0	0	0	0	50895	50937	51013	51055	51090	51121	147	148	148	148	148	148
K11_CROHN	50_60	UKBB	ST19_SUPERF_INJURY_LOWER_LEG	-11.999473651229	-11.9971215828682	-11.993889552358	-11.9929717465014	-11.980762931175	-11.9883215432517	3417.46087344612	2603.48386187104	3295.64178938095	3805.80326370666	4217.35243918663	6937.03727183955	0.997198453633922	0.996323278838816	0.997096250507547	0.997485684231547	0.99773335213274	0.998621127214216	106	51040	86	74	48	36	25	12	0	0	0	0	0	0	50907	50919	50945	50957	50968	50981	153	153	153	153	153	153
K11_CROHN	50_60	UKBB	ST19_TOXIC_EFFECT_ALCOHOL	-12.0112568442656	-12.0140083229125	-12.0164109491907	-12.0173758257026	-12.0209258327827	-12.030139290263	3322.35341264579	2350.13176246911	2566.63824618572	2957.41574509803	2930.24084210274	4277.32030949751	0.997115425626091	0.995921186140994	0.996264501333007	0.996757827416902	0.996726793208228	0.997755919815532	121	52228	91	91	78	54	41	20	0	0	0	0	0	0	52100	52100	52113	52137	52150	52171	158	158	158	158	158	158
K11_CROHN	50_60	UKBB	ST19_TOXIC_EFFECT_ETHAN	-12.0109289691213	-12.0134565392969	-12.0163162009572	-12.0152199997106	-12.0175457348111	-12.0242245468026	3377.82068650352	2424.88621521128	2646.71390754569	3031.76781973081	3063.74598377231	4761.76251655967	0.997162870537025	0.996047108427848	0.996377545676595	0.996837906460118	0.996870305285435	0.997985213900885	111	52309	87	86	74	50	37	17	0	0	0	0	0	0	52175	52176	52188	52212	52225	52245	158	158	158	158	158	158
K11_CROHN	50_60	UKBB	ST19_TOXIC_EFFEC_SUBST_CHIEF_NONME_SOURCE	-12.0124364033336	-12.0108679243888	-12.0149074130789	-12.0167152882895	-12.0164769550531	-12.0230778566141	2973.17997223024	2095.98556547375	2234.67427098607	2632.41958322765	2563.10873629425	3961.4512194142	0.996776343323477	0.99542781506321	0.995710129631939	0.9963577545305	0.996259336882799	0.997578409290844	155	52253	115	115	101	72	54	26	0	0	0	0	0	0	52135	52135	52149	52178	52196	52224	158	158	158	158	158	158
K11_CROHN	50_60	UKBB	T1D_WIDE	-12.1895285497146	3.1789943214735	-12.1885895117469	-12.1878807225525	-12.1851729866353	-12.1846908467502	2796.31072852286	1.01275443204576	2463.18270104647	2959.60334477264	3443.78393110797	5676.69828444792	0.99652191520342	0.00169549350255259	0.996051836634894	0.996714257540963	0.997176843465053	0.998287390177803	200	45210	165	145	107	77	46	20	0	1	0	0	0	0	45135	45155	45193	45223	45254	45280	110	109	110	110	110	110
K11_CROHN	50_60	UKBB	T2D	2.41747991819942	1.47619320620769	1.127736967298	1.53339241343243	-13.1446885565001	-13.1457362464274	0.598431325644862	0.722951322672824	1.0108870763881	1.01093162526404	1651.24330077382	2720.59471898941	5.35207988082171e-05	0.0411616026854443	0.264597058686789	0.129314358032321	0.993648523338081	0.99614468884185	2027	47185	1731	1459	1053	719	457	176	7	4	2	1	0	0	47355	47627	48033	48367	48629	48910	119	122	124	125	126	126
K11_CROHN	50_60	UKBB	T2D_INCLAVO	2.32283934777721	1.38083025636242	1.03095057838139	1.43536010739982	-13.1448518798216	-13.1452093781332	0.595266986474508	0.720581366610943	1.00925043458681	1.00927965029544	1570.17724206537	2575.33952094471	9.53299454416925e-05	0.0553304194152387	0.307017018164746	0.154978956718994	0.993320529948512	0.995927405305927	2027	50203	1731	1459	1053	719	457	176	7	4	2	1	0	0	50350	50622	51028	51362	51624	51905	142	145	147	148	149	149
K11_CROHN	50_60	UKBB	T2D_WIDE	1.99625568516598	1.4578840424791	1.10920628539667	1.52489539615934	-13.500948257572	-13.5008251771624	0.724662398221683	0.723267477712887	1.0110847903819	1.01112445892007	1979.10810613113	3244.54729856556	0.0058738992961462	0.0438322543396719	0.27262138761413	0.131524228034959	0.994557086301213	0.996679947034202	2061	46878	1761	1489	1076	729	462	178	6	4	2	1	0	0	47054	47326	47739	48086	48353	48637	118	120	122	123	124	124
K11_CROHN	50_60	UKBB	THYROID_DISORDER_IBD	-14.0982850651768	-14.0960208124171	-14.0967104895578	-14.1118042069078	-14.1323019116156	-14.120419389393	6848.25171180746	5425.04085618211	6376.38694340258	7288.88543791667	7587.01710940591	12109.7628780063	0.998357420767364	0.997926838706315	0.998236063997447	0.99845523931423	0.99851378495386	0.999069638094214	302	20417	255	205	145	107	82	30	0	0	0	0	0	0	20431	20481	20541	20579	20604	20656	33	33	33	33	33	33
K11_CROHN	50_60	UKBB	THYROTOXICOSIS	-14.1149218701352	-14.1058195871761	-14.1021946214386	-14.1271366485564	-14.1500475292205	-14.1210986168093	7729.02562126461	6417.47236441601	7426.74935678848	8558.22573740522	9019.83741463916	14301.9835500884	0.998542885930391	0.99824622437553	0.998484947308748	0.998682925708306	0.998748303399685	0.999212206845447	216	20292	181	148	106	78	57	21	0	0	0	0	0	0	20295	20328	20370	20398	20419	20455	32	32	32	32	32	32
K11_CROHN	50_60	UKBB	TONGUEABNORMALITY	-12.2143699812209	-12.2133775702944	-12.2092312907422	3.30713142904642	-12.1985402625382	-12.1985067010349	2462.66881147234	1865.61432330625	2042.50549814294	1.00896207670123	2467.63203821056	4215.42462417692	0.996042660212384	0.994776628979322	0.99523061301815	0.00104635827433755	0.996055737991887	0.997691101740534	224	52132	182	163	132	98	68	26	0	0	1	1	0	0	52016	52035	52066	52100	52130	52172	158	158	157	157	158	158
K11_CROHN	50_60	UKBB	TRAUMBRAIN_NONCONCUS	-11.993799666996	-11.9861633277814	-11.9857341291403	-11.9890246666913	-11.9948861760459	-11.9513865666154	3331.97980460409	2702.00404058803	3346.03552367866	3844.76356847752	5121.70014233059	6170.80582295364	0.997127939701024	0.996460574020964	0.997141927605801	0.997511981684228	0.998131377184589	0.998454687907265	109	52341	92	70	47	32	17	9	0	0	0	0	0	0	52200	52222	52245	52260	52275	52283	158	158	158	158	158	158
K11_CROHN	50_60	UKBB	VIRALPNEUMONAS	3.9480901810041	-10.563584689272	NA	NA	NA	NA	1.01310310634873	1650.60448214839	0	0	0	0	9.73807574765728e-05	0.994893710948806	NA	NA	NA	NA	127	45024	126	92	0	0	0	0	1	0	0	0	0	0	44902	44936	45028	45028	45028	45028	122	123	123	123	123	123
K11_CROHN	50_60	UKBB	VIT_DEF	-13.1774002127363	-13.1783880984683	2.33353535332176	2.78407905339693	-13.1841229805531	-13.1863293362567	2491.19651102102	1940.76559548053	1.01103749541378	1.01178952354264	3149.49437049898	6241.4558126615	0.995779540030288	0.994582163027981	0.0209957912161323	0.00592979308255081	0.996659978963697	0.998314309821301	602	46899	509	434	302	199	128	41	2	2	2	1	0	0	46861	46936	47068	47171	47242	47329	129	129	129	130	131	131
K11_CROHN	50_60	UKBB	VOCALCORDDYS	0.0647095914412561	0.142072953455513	-0.215699025531666	1.03144445093413	32.4842459560267	15.2218791067122	6935613.15685451	4721186.96643693	6309069.58278716	9561616.31320632	231463.918962011	26148656.7673334	0.9999999925557	0.999999975989552	0.999999972721347	0.999999913929447	0.999888022814317	0.999999535528634	142	24746	121	104	74	53	28	9	0	0	0	0	1	0	24766	24783	24813	24834	24859	24878	1	1	1	1	0	1
K11_CROHN	50_60	UKBB	VWXY20_ACCIDENTS	0.692805430747185	0.820188033595725	0.40589399595023	1.39023957569712	0.746495373675985	2.29086024336378	1.01108568530076	0.721639190369274	1.0104442700737	0.721305075748218	1.00900820670846	0.719004786659979	0.493211783685608	0.255721229122063	0.687905893383422	0.0539304603895614	0.459402652714391	0.001441776446376	3787	48700	3011	2630	2038	1524	1069	480	6	5	4	3	2	2	49328	49709	50301	50815	51270	51859	142	143	144	145	146	146
K11_CROHN	50_60	UKBB	VWXY20_COMPLICATIO_MEDICAL_SURGI_CARE	1.15561579704455	-14.4872328407843	0.978328946890819	1.31788038143045	1.3698229560006	-14.4910291693187	1.01090020083689	1921.88879861806	1.01046052862948	1.01040172007492	1.00892289962002	4395.43473919001	0.25297416902834	0.99398558857656	0.332943969596127	0.192126789294656	0.174556274299323	0.997369509915329	2418	50174	1969	1620	1166	846	572	266	3	2	2	2	1	0	50480	50829	51283	51603	51877	52183	140	141	141	141	142	143
K11_CROHN	50_60	UKBB	VWXY20_DRUGS_MEDICAM_BIOLO_SUBST_CAUSI_ADVER_EFFEC_THERAPE_USE	-14.017292423083	-14.0163341584963	-14.0153462051124	-14.011967404826	-14.0072026384573	-14.0081581882783	3801.32126671721	3146.42094332975	3744.33343603111	4537.91420693235	4936.90255320778	8156.02620048702	0.997057824088572	0.996445682304481	0.997013459824079	0.997536331851231	0.997736208967007	0.99862961601963	679	48339	579	429	301	202	125	52	0	0	0	0	0	0	48310	48460	48588	48687	48764	48837	129	129	129	129	129	129
K11_CROHN	50_60	UKBB	VWXY20_EXTER_CAUSES_MORBIDI_MORTA	1.02394109072407	-0.227880264415549	0.739444942755976	1.44766251785514	1.07603431840332	1.93110436169856	0.724213056373736	1.01148645938515	0.723316930801265	0.596649642340014	0.721046945355304	0.719866915535777	0.157400896253513	0.82175177132271	0.306640212484325	0.0152528457326194	0.135614716131379	0.0073055531807318	5866	46341	4652	4019	3123	2323	1625	748	8	6	6	5	3	2	47421	48054	48950	49750	50448	51325	126	128	128	129	131	132
K11_CROHN	50_60	UKBB	VWXY20_OTHER_EXTER_CAUSES_ACCIDENTAL_INJURY	0.829975457419195	0.972390044721415	0.573543229456915	0.880224840458752	0.93477493899729	2.47616995193704	1.01098430861401	0.721552375838103	1.01025971789326	1.01004917874158	1.00899304816131	0.718795102591523	0.41167030395	0.177775446964662	0.570226061857023	0.383499047687787	0.35421560424461	0.000571292149731812	3202	48416	2577	2224	1693	1246	873	386	5	4	3	2	2	2	48894	49247	49778	50225	50598	51085	142	143	144	145	145	145
K11_CROHN	50_60	UKBB	VWXY20_OTHER_MEDICAL_PROCED_CAUSE_ABNORMAL_REACTION_PATIENT_COMPLICATION_WO_MENTION_MISAD_TIME_PROCED	-13.004242494587	-13.0025144283659	-13.0011340593937	-13.0048811309204	-13.0052479698631	-13.0023017270402	3593.26112576046	2836.57586384545	3637.05841469802	4424.37719523803	5164.88178307056	7785.48266607642	0.997112410899637	0.99634260824293	0.997147864877508	0.997654725519606	0.997990917113882	0.998667477480164	234	52232	211	160	99	66	38	14	0	0	0	0	0	0	52098	52149	52210	52243	52271	52295	157	157	157	157	157	157
K11_CROHN	50_60	UKBB	VWXY20_SEQUEL_EXTER_CAUSES_MORBIDI_MORTA	-12.9887574795891	-12.9986069698556	-12.9994843045036	-13.0023160540836	-12.9974165422939	-12.9885425497556	4513.5335775883	3146.14328356085	3559.03414652423	3909.22954929637	4345.30518389314	5529.56605383192	0.997703902147881	0.996703469177437	0.997085707993888	0.997346196232408	0.997613419061112	0.998125829778141	178	52212	131	125	105	78	56	29	0	0	0	0	0	0	52101	52107	52127	52154	52176	52203	158	158	158	158	158	158
K11_CROHN	50_60	UKBB	VWXY20_SUICI_OTHER_INTENTI_SELF_H	-13.009583517594	-13.0035043155837	-13.0024123862183	-13.0081553259112	-13.0172769158008	-13.0180039052637	3897.32770013824	2718.54317122022	3035.10184561251	3607.31465440708	3244.47906921669	4683.11008181581	0.997336604116309	0.996183523632823	0.996581863512085	0.997122794987576	0.996798790749366	0.99778206132886	259	52068	187	177	151	112	96	48	0	0	0	0	0	0	51984	51994	52020	52059	52075	52123	156	156	156	156	156	156
K11_CROHN	50_60	UKBB	VWXY20_SURGI_OPERA_OTHER_SURGI_PROCED_CAUSE_ABNORMAL_REACTION_PATIENT_COMPLICATION_WO_MENTION_MISAD_TIME_PROCED	1.53337219008379	-13.500453013874	1.28458750407189	1.58689692296137	1.60755991875258	-13.5003064540285	1.01067280938417	1375.30567681277	1.01026553696582	1.01030561568023	1.00878595288088	3107.95988475362	0.129221340025353	0.992167828423892	0.203538555029744	0.11625007378042	0.111034847188378	0.996534172701351	1651	50838	1315	1121	817	617	426	203	3	2	2	2	1	0	51025	51219	51523	51723	51914	52137	146	147	147	147	148	149
K11_CROHN	50_60	UKBB	VWXY20_SURGI_OTHER_MEDICAL_PROCED_CAUSE_ABNORMAL_REACTION_PATIENT_COMPLICATION_WO_MENTION_MISAD_TIME_PROCED	1.47893862272867	-13.4999884601088	1.27249275703044	1.58818650215684	1.62414083214185	-13.4997807166511	1.01142811689029	1359.74644642512	1.01111362669536	1.01118528577069	1.0096103932751	3091.99066087857	0.143678711320351	0.9920784824001	0.208208750338309	0.116271247545646	0.107686161184389	0.996516408499085	1816	49410	1463	1234	889	661	453	213	3	2	2	2	1	0	49626	49855	50200	50428	50636	50876	134	135	135	135	136	137
K11_CROHN	50_60	UKBB	VWXY20_TRANSPO_ACCIDENTS	-14.1694166748852	-14.1706246518933	-14.1686383311237	2.34607611816364	-14.163668600412	-14.1616711750795	4305.76073888938	3087.28119892757	3461.93558655543	1.01245122647711	3894.88195783002	5928.55939549425	0.997374322661962	0.996337721704926	0.996734512838391	0.0204915415540367	0.997098513455439	0.99809407863086	712	45922	534	494	415	326	229	109	1	1	1	1	0	0	45973	46013	46092	46181	46278	46398	126	126	126	126	127	127
K11_CROHN	50_60	UKBB	VWXY20_UNSPE_FALL	-13.1820486963356	2.14989383195903	-13.1790495723348	-13.1767262350469	-13.1795874314457	-13.1702557753622	2723.95278536829	1.00945066822047	2482.77286038888	3080.6314106967	3418.44695747846	5009.67598353526	0.996138805291041	0.0331909271746339	0.995764690775393	0.996587233925232	0.996923818503421	0.997902392954178	506	51935	420	337	243	166	107	46	1	1	0	0	0	0	51865	51948	52042	52119	52178	52239	155	155	156	156	156	156
K11_CROHN	50_60	UKBB	WEIGHTLOSS	4.27092850939219	-13.5888673419652	-13.5911832380653	2.61354929366882	-13.5887583143868	-13.5932690652817	0.407650932607215	2335.961597756	2680.3217780934	1.0099404631796	3530.28583771547	5622.68059981676	1.10270214164975e-25	0.995358534014357	0.995954161591344	0.00965840034883154	0.996928794385412	0.998071053697539	732	52023	600	484	362	239	158	69	8	1	1	1	0	0	51999	52115	52237	52360	52441	52530	148	155	155	155	156	156
K11_CROHN	50_60	UKBB	Z21_ACQUI_ABSENCE_ORGANS_NOT_ELSEW_CLASSIFIED	1.37175865808378	1.979938220055	-14.2299030818825	1.75135974767945	2.67659615057938	-14.245176146134	1.02121231717108	0.611076218567113	2359.64377954479	1.01998241240655	0.732174391430456	5496.92304961347	0.17918621429187	0.00119494532194869	0.99518836222162	0.0859702254149063	0.000256499965385882	0.997932298981009	1982	31226	1709	1409	962	613	369	154	5	4	2	3	2	0	31433	31733	32180	32529	32773	32988	61	62	64	63	64	66
K11_CROHN	50_60	UKBB	Z21_ARTIF_OPENI_STATUS	4.08385219997398	3.81406342898987	-12.7465144956235	-12.7427703480835	-12.767630525931	-12.7778524842234	1.03727555132602	1.03266533801615	4858.58325908313	6229.31607011307	7071.19858564138	13103.814820013	8.24740245773828e-05	0.000221260990560214	0.99790674875551	0.998367838055207	0.998559354596523	0.999221963241873	248	28567	222	147	92	63	31	14	2	1	0	0	0	0	28556	28631	28686	28715	28747	28764	35	36	37	37	37	37
K11_CROHN	50_60	UKBB	Z21_ATTN_ARTIF_OPENI	-11.9914092738593	-11.9937225568173	-12.0001495564286	-12.0055923222617	-11.9998943862296	-12.0014860399508	2973.26707636547	2498.11549796872	2777.61949467992	3810.6923881838	4546.17374443849	9999.01181537453	0.996782080405663	0.996169284687481	0.996552910039898	0.997486267603098	0.997893938973252	0.999042325552208	128	41470	113	89	70	38	23	9	0	0	0	0	0	0	41392	41416	41435	41467	41482	41496	93	93	93	93	93	93
K11_CROHN	50_60	UKBB	Z21_CARRIER_INFECTIOUS_DISEA	-12.2020829887558	-12.198076171314	3.62592887759533	-12.2017983174084	-12.2074063331608	-12.1963942948871	2636.77508908154	2200.39727345845	1.01022431516842	3173.99053179997	3827.50506221356	5618.57517247011	0.996307679438565	0.995576886539202	0.000331654297649955	0.996932693272394	0.997455239282685	0.998268011592935	197	52025	167	127	86	59	30	16	1	1	1	0	0	0	51901	51941	51982	52009	52038	52052	153	153	153	154	154	154
K11_CROHN	50_60	UKBB	Z21_DEPENDENCE_ENABL_MACHINES_DEVICES_NOT_ELSEW_CLASSIFIED	-13.5025609366433	3.43063351641469	-13.4688174500908	-13.4009549389567	-13.4345451705794	-13.4140161534636	6058.35471194131	1.03484675257366	6024.05595019687	8443.69113192989	9272.1734481896	21477.9906525034	0.998221715879036	0.000916062143860764	0.998216060303736	0.998733680520766	0.998843937456265	0.999501683566932	277	28608	245	196	124	68	40	9	1	1	0	0	0	0	28607	28656	28728	28784	28812	28843	32	32	33	33	33	33
K11_CROHN	50_60	UKBB	Z21_FACTO_INFLUENCI_HEALTH_STATUS_CONTACT_W_HEALTH_SERVI	1.28905251093189	0.859511812914386	0.586012332828477	0.358221396711958	0.431902524123618	1.3809776997422	0.453408955532537	0.421285161720154	0.532577016569459	0.730341279477767	0.727805586702241	0.727667154679231	0.0044687714946484	0.041329032965962	0.271186841006516	0.623790785945189	0.55289263088586	0.0577204459316605	15367	36622	12767	11357	8937	5488	3759	1703	18	13	8	4	4	2	39142	40552	42972	46421	48150	50206	62	67	72	76	76	78
K11_CROHN	50_60	UKBB	Z21_FAMILY_HISTORY_OTH_SPECIFIC_DISORD	3.56728022606907	-13.2445319606059	-13.2411713153726	3.84491571000956	-13.2164359754893	-13.2209616622207	1.03737852152495	3408.62393946038	4097.48646117197	1.03388494061232	5558.98516277169	8869.4730543007	0.000584417401095711	0.996899751582216	0.99742161252473	0.000200091471615839	0.998103038599576	0.998810662457823	353	28670	294	255	188	125	86	32	1	0	1	1	0	0	28694	28733	28800	28863	28902	28956	34	35	34	34	35	35
K11_CROHN	50_60	UKBB	Z21_FIT_ADJ_OTH_DEVICES	-13.0101158732151	-13.0095925340991	-13.0096428689378	-13.0096979257875	-13.0087491530924	-13.0078084188129	3271.05060439555	2554.54520246114	3219.99782774244	3956.74632288968	4352.33674808607	6134.0422174985	0.996826541537852	0.995936612064717	0.996776344115288	0.997376577226456	0.997615197248959	0.998308012667579	332	41919	282	238	159	103	67	32	0	0	0	0	0	0	41876	41920	41999	42055	42091	42126	93	93	93	93	93	93
K11_CROHN	50_60	UKBB	Z21_FOLLOW__EXAM_TREAT_CONDI_OTH_MALIG_NEOPLASMS	2.1925653025969	2.74721423472607	1.99430328089211	-12.1535115314417	2.57028664975152	-12.1520134523376	1.01368424098184	0.597431964385386	1.01177907378371	1488.82031124006	1.01031326324934	2824.09130891397	0.0305437375053997	4.25805818090641e-06	0.0487140721881472	0.993486795256711	0.0109575649102887	0.996566727865784	809	44544	685	604	443	282	185	66	5	4	1	0	1	0	44552	44633	44794	44955	45052	45171	111	112	115	116	115	116
K11_CROHN	50_60	UKBB	Z21_MEDICAL_OBSER_EVALU_SUSPECTED_DISEA_CONDI	-14.2280303474615	1.70727466870084	-14.2238606117579	-14.2272826003334	-14.2202974749854	3.2472050185131	3826.36849632218	1.01515754484501	3114.58940522914	3952.87909080176	3933.67170054905	1.01156920576368	0.997033140013795	0.0926109326100863	0.996356194075254	0.997128243905478	0.997115638528968	0.00132703994105312	969	44632	790	691	537	356	259	116	1	1	0	1	1	1	44702	44801	44955	45136	45233	45376	108	108	109	108	108	108
K11_CROHN	50_60	UKBB	Z21_OTHER_MEDICAL_CARE	-15.2121118152864	-15.2164267582635	1.06832741883986	-15.2159939385324	-15.2182112325363	2.52636579808676	3988.987566072	3036.2515052875	1.0135183930391	3688.588504703	3774.49056716565	1.01089996690595	0.996957253053721	0.996001351950555	0.291847217449483	0.996708613012032	0.996783051203338	0.0124500242106665	2284	43202	1811	1396	1082	910	684	255	1	1	2	1	1	1	43573	43988	44302	44474	44700	45129	101	101	100	101	101	101
K11_CROHN	50_60	UKBB	Z21_OTHER_ORTHOPA_FOLLOW__CARE	-13.5807420125143	-13.5796883830603	-13.5782828083391	-13.5809682963079	-13.5794569764417	3.92269527222354	5644.18353955312	4012.89413707522	4485.94916153079	4750.3205709676	4799.92931999851	1.01204846429223	0.998080173360007	0.997299952938789	0.99758492901237	0.997718884441408	0.997742711633859	0.000106189655462696	259	41446	182	172	149	124	96	59	0	0	0	0	1	1	41433	41443	41466	41491	41519	41556	90	90	90	90	89	89
K11_CROHN	50_60	UKBB	Z21_OTHER_SPECIAL_EXAM_INVES_PERSONS_WO_COMPLA_REPOR_DIAGNOSIS	-11.9974489306912	-11.9966478833505	-11.9999419272849	-12.0049856042142	-12.0056012921626	-12.0299747104679	3596.61012267057	2721.24032013284	3319.13665029734	4002.56843477785	3826.2606702	7170.52112788424	0.997338448930667	0.996482519735	0.997115350000629	0.99760689205919	0.997496493568509	0.998661390655664	107	43774	91	79	55	39	25	12	0	0	0	0	0	0	43687	43699	43723	43739	43753	43766	103	103	103	103	103	103
K11_CROHN	50_60	UKBB	Z21_PERSONAL_HISTORY_ALLERGY_DRUGS_MEDICAM_BIOLO_SUBST	1.80477808151146	0.548801621078123	1.976832691946	2.38612788670706	1.35088023158177	2.37393761104455	0.744025530880136	1.02332643296624	0.61603949275711	0.615771231593996	1.02061363517927	1.02099304100883	0.0152791575194411	0.591756865608496	0.00133226101283157	0.000106614485795782	0.185637219662029	0.0200652161387586	3569	31901	2951	2575	1932	1297	852	366	7	5	7	4	2	1	32455	32831	33474	34109	34554	35040	57	59	57	60	62	63
K11_CROHN	50_60	UKBB	Z21_PERSONAL_HISTORY_CERTA_OTH_DISEA	1.61769453245709	1.44493698907918	0.441286301526182	0.864072148947406	1.10399236576714	-13.3700444948472	0.616553372585858	0.541809339211765	1.02175614848856	1.02166196955687	1.01996851660745	2551.04354923693	0.00869623678031267	0.00765604744272283	0.66582133568663	0.397691383646996	0.279084215389584	0.995818298262379	6161	35774	5261	4350	3079	1986	1231	489	8	5	2	2	1	0	36615	37526	38797	39890	40645	41387	51	54	57	57	58	59
K11_CROHN	50_60	UKBB	Z21_PERSONAL_HISTORY_MALIG_NEOPLASM	2.41437267922348	1.96869105023908	-15.2114331999549	-15.2146443971817	-15.2135196884153	-15.2152699872063	0.745856429601941	0.740724636546369	4658.75717938017	5647.45836712545	6207.13205785061	9778.20455946462	0.00120773313755	0.00786547237148877	0.997394810318468	0.997850446273585	0.998044407593009	0.998758460815747	2070	31344	1792	1451	980	635	388	169	4	2	0	0	0	0	31576	31917	32388	32733	32980	33199	42	44	46	46	46	46
K11_CROHN	50_60	UKBB	Z21_PERSONAL_HISTORY_MEDICAL_TREAT	-14.6458634780193	1.59152364953108	2.02938519912024	-14.6263104835861	-14.6164449465006	-14.627785134042	2921.1646384643	0.739970921599164	0.739300094109371	3797.96149140074	4306.61114265299	7783.00282051852	0.995999657384156	0.0314926089720565	0.00605092913384107	0.99692727835803	0.997292020806857	0.998500414645197	3061	33538	2727	2158	1401	841	503	166	4	4	2	0	0	0	33816	34385	35142	35702	36040	36377	52	52	54	56	56	56
K11_CROHN	50_60	UKBB	Z21_PERSONAL_HISTORY_OTH_DISEA_CONDI	2.29977858704784	2.02077135766885	1.47413449690056	-14.6402304770426	1.30296521413139	-14.6305977376786	0.536978540879647	0.485963463408359	0.731718883581073	2725.64308290186	1.01631234693226	4595.46511302696	1.84545399624457e-05	3.20655131222427e-05	0.0439446236183446	0.995714348012394	0.199824427198	0.997459776531273	3449	32192	2882	2444	1764	1160	767	343	10	6	2	0	1	0	32686	33124	33804	34408	34801	35225	63	67	71	73	72	73
K11_CROHN	50_60	UKBB	Z21_PERSONAL_HISTORY_RISK__NOT_ELSEW_CLASSIFIED	3.10934185226988	1.95335983718144	2.24813770740243	2.64414301535813	-13.1589724762213	-13.182046397545	0.769001057502896	1.03765719923304	1.0388586785429	1.03788677180699	2923.96940987578	5326.59630093898	5.2692454638823e-05	0.05977206086593	0.030460838451897	0.0108459968959728	0.996409228667647	0.998025429379234	1221	29485	984	852	659	449	286	120	3	2	1	1	0	0	29676	29808	30001	30211	30374	30540	43	44	45	45	46	46
K11_CROHN	50_60	UKBB	Z21_PERSONS_ENCOUNTERI_HEALTH_SERVI_CIRCUMSTANC_RELATED_REPRODUCTION	-13.0454658914904	-13.0404545658939	-13.0365577052346	-13.036800480345	-13.0313513759491	-13.0377301964439	4680.77909398706	2894.93885588057	2633.24426821873	2411.59712189148	1992.09646060379	2252.17703908914	0.997776275671371	0.99640588534177	0.996049881982512	0.995686754197804	0.994780654390464	0.995381115538618	418	51102	139	155	195	235	253	214	0	0	0	0	0	0	51226	51210	51170	51130	51112	51151	155	155	155	155	155	155
K11_CROHN	50_60	UKBB	Z21_PERSONS_ENCOUNTERI_HEALTH_SERVI_EXAM_INVES	-14.5313310713444	0.617639106161994	0.365510101433274	-14.5134178219395	0.824577168124689	1.88246797697078	1657.46497554588	0.604362250321646	0.724847653436686	2085.12346630064	1.00908045988456	1.00913414658408	0.993004874098823	0.30679586920803	0.614080210194873	0.994446401526076	0.413838708512074	0.0621213129458454	6459	48575	5773	5311	4205	1445	1002	427	5	5	2	1	2	1	49122	49584	50690	53450	53893	54468	134	134	137	138	137	138
K11_CROHN	50_60	UKBB	Z21_PERSONS_ENCOUNTERI_HEALTH_SERVI_OTH_CIRCUMSTANC1	1.35287678485576	-15.1101484293156	1.02961656449075	-15.1162183928384	-15.1025801679477	-15.0942418476773	1.01322658137974	2816.45254911508	1.01153205644949	3592.35416436035	3406.70904363559	5099.49571265333	0.181805519003974	0.995719403718586	0.308735779126155	0.996642602280004	0.996462839673243	0.997638306683663	2215	50309	1691	1486	1156	898	688	384	2	1	1	0	0	0	50699	50904	51234	51492	51702	52006	132	133	133	134	134	134
K11_CROHN	50_60	UKBB	Z21_PERSONS_ENCOUNTERI_HEALTH_SERVI_SPECIFIC_PROCED_HEALTH_CARE	0.965099331801038	0.429551363796586	0.757635493210021	-14.5568889671739	-14.5577142803596	2.0385110209122	0.722106872242357	0.721035690406397	0.721522048528863	1713.19575766894	1764.13677627822	0.718385192792368	0.18138431865828	0.551347484890377	0.293694318373719	0.993220519517102	0.993415905276983	0.00454499045065491	5638	47094	4574	3786	2829	2081	1466	647	6	4	3	1	2	2	48029	48817	49774	50522	51137	51956	123	125	126	128	127	127
K11_CROHN	50_60	UKBB	Z21_PERSONS_W_POTEN_HEALTH_HAZARDS_RELATED_COMMUNICAB_DISEA	-12.6071649261236	-12.6045700027821	3.88541268286111	-12.60782537413	-12.6073787095358	-12.5850036959775	2500.08170728416	2159.3206032523	0.721366571333748	3235.80662411898	3616.03908640834	5348.73774684125	0.995976523651528	0.995342546784188	7.19695105217587e-08	0.996891172765676	0.997218168220936	0.998122665317142	322	52265	275	217	130	86	50	26	2	2	2	0	0	0	52155	52213	52300	52344	52380	52404	155	155	155	157	157	157
K11_CROHN	50_60	UKBB	Z21_PERSONS_W_POTEN_HEALTH_HAZARDS_RELATED_FAMILY_PERSONAL_HISTORY_CERTA_CONDI_INFLUENCI_HEALTH_STATUS	1.55694103003115	1.15684100629418	1.07819999352367	0.753545202566672	1.38911908930414	0.80196750155372	0.394028182825968	0.372222728532762	0.44033012540351	0.60031101162453	0.473458642230353	1.01206796840828	7.77134124368192e-05	0.00188404704842529	0.0143405699171384	0.209385114922643	0.00334643716617928	0.428124689884646	13961	41490	11552	10014	7501	5168	3398	1443	25	18	12	7	6	1	43794	45332	47845	50178	51948	53903	80	87	93	98	99	104
K11_CROHN	50_60	UKBB	Z21_PRESENCE_CARDIAC_VASCULAR_IMPLANTNTS_GRAFTS	2.54212273680733	2.24850546582476	-14.1843888757222	-14.1870572304859	-14.1860326686161	-14.1870593836786	1.03400354662663	1.03353162299211	4675.64832594586	5916.33575026545	7480.7938381255	13159.0378824104	0.0139509375815605	0.0295885095959477	0.997579482728397	0.998086717259298	0.998486950729239	0.99913978259249	854	29683	781	584	374	222	113	35	2	1	0	0	0	0	29718	29915	30125	30277	30386	30464	36	37	38	38	38	38
K11_CROHN	50_60	UKBB	Z21_PRESENCE_OTH_DEVICES	-12.567852641764	-12.5642675424541	4.18112039739372	-12.5629086904333	4.56699881439579	-12.5674982525567	5475.8331995121	3852.72648268618	1.05433753913657	4843.72815800856	1.04562914801032	8121.93221793166	0.998168737721525	0.997397994026838	7.3200064578293e-05	0.997930573451355	1.25559389965882e-05	0.99876539122057	195	28438	143	136	117	88	60	25	2	2	2	1	1	0	28457	28464	28483	28512	28540	28575	31	31	31	32	32	33
K11_CROHN	50_60	UKBB	Z21_PRESENCE_OTH_FUNCTIONAL_IMPLANTNTS	-14.737236536805	1.62692529097654	2.22903847605229	-14.7286861590917	-14.7127973730567	-14.7006251992433	4393.91954190976	1.02604607631893	1.02603203723207	6281.24496160825	7884.55653871412	13675.9017931803	0.997323894681423	0.112824184583518	0.0298191537708065	0.998129068267558	0.998511126529459	0.999142330809392	1482	31573	1372	1058	629	349	170	63	2	2	1	0	0	0	31640	31954	32383	32663	32842	32949	41	41	42	43	43	43
K11_CROHN	50_60	UKBB	Z21_PREVIOUS_SUICIDE_ATTEMPT	-12.1682765684825	3.0300147852922	-12.1728897457438	-12.1750519561181	-12.1752798706459	-12.1778760533385	2451.80198435466	1.0112583040116	2166.50776916893	2416.14151048953	2513.024385497	4620.43302631746	0.996040120608999	0.00273293806664294	0.995516974449115	0.99597943877464	0.996134367066161	0.997897052509717	228	52285	171	147	121	100	67	27	0	1	0	0	0	0	52183	52207	52233	52254	52287	52327	159	158	159	159	159	159
K11_CROHN	50_60	UKBB	Z21_PROBL_RELATED_LIFESTYLE	1.48191187104875	-14.5025067545722	1.13269029848067	-14.5094321581504	-14.5049747307	-14.5048683382346	1.01340373370769	2191.52732682506	1.01151153465931	2764.02459076996	2624.50730384069	3886.9565289937	0.143655885592238	0.994720010270214	0.262799133302616	0.995811615144396	0.995590320340007	0.997022559023496	1936	49869	1450	1313	1037	820	635	359	2	1	1	0	0	0	50224	50361	50637	50854	51039	51315	129	130	130	131	131	131
K11_CROHN	50_60	UKBB	Z21_TOBAC_USE	2.66366475502952	-14.1592644064449	-14.1621494697645	-14.1649294344673	-14.1622067532327	-14.1600677272574	1.01388233837324	3319.70207421759	3492.05204375521	3677.79111256538	3096.84609263297	3802.62729153992	0.00860924452275244	0.996596855996219	0.996764157780886	0.996926973225847	0.996351201709293	0.997028877025612	673	51056	450	399	355	321	293	217	1	0	0	0	0	0	51139	51190	51234	51268	51296	51372	139	140	140	140	140	140
K11_CROHN	50_60	UKBB	Z21_TRANSPLANTED_ORGAN_TISSUE_STATUS	-13.0793222890387	-13.0531971886538	-13.0592712241056	-13.099182328178	-13.0825565033183	-13.1752538537772	7330.02525247933	6322.76342630995	7594.32210375914	8947.00317540935	11135.8289050505	17582.1208754575	0.998576296339647	0.998352787158789	0.998627950512584	0.998831828781106	0.999062632199393	0.99940210110457	123	28328	105	81	51	36	22	7	0	0	0	0	0	0	28315	28339	28369	28384	28398	28413	31	31	31	31	31	31
K11_CROHN	60_70	UKBB	AB1_BACTINF_NOS	-12.0413031408373	-12.037986248231	-12.0152820004092	-12.0034528948807	-12.0077644603417	-12.0954358768466	1985.11506919709	1712.13256576556	2210.76901533323	2493.74083075878	2739.89852532679	4643.38504657655	0.995160224663651	0.994390128178746	0.99566360812022	0.99615945143941	0.99650323575318	0.997921613105197	274	62228	220	150	87	68	50	16	0	0	0	0	0	0	62090	62160	62223	62242	62260	62294	192	192	192	192	192	192
K11_CROHN	60_70	UKBB	AB1_BACT_INTEST_OTH	-13.1614510020762	-13.1473181240922	2.811245205828	-13.1428990821808	-13.1460677472251	-13.11649126603	3218.06875500967	2518.58422672144	1.00821570321893	3482.26662559806	3425.69258551547	5514.977933042	0.996736772867206	0.995834963788638	0.0052979391348085	0.996988601823786	0.996938131929592	0.998102361218151	454	61577	348	265	201	141	109	50	1	1	1	0	0	0	61544	61627	61691	61751	61783	61842	138	138	138	139	139	139
K11_CROHN	60_70	UKBB	AB1_CANDIDIASIS	1.65412541810534	-13.4948066533174	1.40432637395533	-13.4913628673321	-13.4818567464411	-13.4786453587455	1.00652955212937	1514.5768238072	1.00527739981183	2087.1987382347	2318.19434565125	3458.59536059595	0.100301278173482	0.992890981000235	0.162427377726834	0.994842620887284	0.995359791670465	0.996890536565114	1203	60488	946	727	538	380	250	128	2	1	1	0	0	0	60548	60767	60956	61114	61244	61366	195	196	196	197	197	197
K11_CROHN	60_70	UKBB	AB1_DERMATOPHYTOSIS	0.881775785585227	-15.076965303295	1.03488644549746	-15.0665417505578	-15.0600448839333	-15.0628996424582	1.00861729250069	2125.9677061799	0.715325052186864	2318.82335286571	2314.94468558553	3317.65404049587	0.381986377141325	0.994341599372059	0.147970900829947	0.994815786011482	0.994809339240743	0.996377436095398	2571	60056	1672	1624	1464	1361	1069	604	1	0	2	0	0	0	60767	60815	60975	61078	61370	61835	187	188	186	188	188	188
K11_CROHN	60_70	UKBB	AB1_GASTROENTERITIS_NOS	3.49315915690028	2.58892019537212	2.3561231410249	1.17299738541967	1.54204356722149	-10.2455465234874	0.29242083521257	0.350605021887243	0.460181892534726	1.00574791390993	1.00547007490811	929.567988935782	6.84071827743514e-33	1.5342999101426e-13	3.05564346998048e-07	0.243495747760614	0.125114706659715	0.991206024760448	2771	63698	2172	1749	1272	868	520	131	25	15	7	2	1	0	64100	64523	65000	65404	65752	66141	172	182	190	195	196	197
K11_CROHN	60_70	UKBB	AB1_HERPES_SIMPLEX	-12.1386286491776	-12.1389017507541	-12.1328452556715	2.88461055171611	2.85065840365158	-12.1121877808943	2215.36624691552	1643.3746106241	1687.32259928477	1.00678440828905	1.00592015228484	2539.49103010853	0.995628182951866	0.994106423359049	0.99426278857945	0.00416782722445775	0.00459863963021986	0.996194477211059	296	58887	186	161	157	127	108	63	1	1	2	2	1	0	58815	58840	58844	58874	58893	58938	181	181	180	180	181	182
K11_CROHN	60_70	UKBB	AB1_INFECT_PARASIT	2.37087402814451	1.21722497081736	1.30951860789222	1.07497214746357	0.247396708573223	0.429207676601349	0.27753631099284	0.355933973459323	0.374801508381649	0.463926100041513	0.717121599222762	1.00732259180998	1.31266414189709e-17	0.000626659169132002	0.00047602110525745	0.0204972307406744	0.730105109049985	0.670044007411841	11162	50231	8095	6891	5544	4446	3257	1605	32	19	14	6	3	1	53137	54341	55688	56786	57975	59627	129	142	147	155	158	160
K11_CROHN	60_70	UKBB	AB1_INTESTINAL_INFECTIONS	3.12565645252097	2.02008601763386	2.17340591380629	0.745007206905678	0.935423095486425	-12.1264955840377	0.300837261233596	0.392669980024326	0.421777695414818	1.0055059966959	1.00518557420585	1331.73238759393	2.75763097022785e-25	2.68251334720038e-07	2.56399147314874e-07	0.458737302361509	0.352061852931426	0.992734719087793	3645	64179	2780	2270	1716	1233	837	293	23	14	8	2	1	0	64843	65353	65907	66390	66786	67330	178	187	193	199	200	201
K11_CROHN	60_70	UKBB	AB1_MYCOSES	1.15832589092924	-15.1180732487143	1.08880323627899	-15.1139769384101	-15.104972387694	-15.1093605412144	0.717988141642092	1789.85271345833	0.586787420557024	2044.81109068679	2081.8801002325	3038.78468125251	0.106680670661403	0.993260711502183	0.0635201966639806	0.994102585269037	0.99421104101072	0.996032796959844	3977	61036	2736	2473	2131	1869	1425	776	3	1	3	0	0	0	62077	62340	62682	62944	63388	64037	197	199	197	200	200	200
K11_CROHN	60_70	UKBB	AB1_OTHER_BACTERIAL	1.89400454507355	1.53493195753145	-13.534856145085	1.84307584661613	-13.5295594675039	-13.5347051151043	0.715556652446752	0.714036678549755	1679.43626083816	1.00485028364334	2657.43766304607	4999.58985310475	0.00812341623937247	0.0315825763715024	0.993569785229957	0.0666273451820165	0.99593782381852	0.997839999005316	1949	64599	1684	1038	657	392	211	68	4	2	1	1	0	0	64654	65300	65681	65946	66127	66270	206	208	209	209	210	210
K11_CROHN	60_70	UKBB	AB1_OTHER_BACT_INOTHER	2.33136904233177	-14.182767485351	1.79141400797949	2.17207942159399	-14.1777845867742	-14.1748606786793	0.588477445801704	1771.90078141221	0.714314078777499	0.714407693358066	2594.44655024918	4074.57780038438	7.4419096860771e-05	0.993613586894464	0.0121457899211192	0.0023627042723092	0.995639848843578	0.997224281820523	1865	63312	1480	1119	827	551	375	191	7	4	4	2	0	0	63497	63858	64150	64426	64602	64786	193	196	196	198	200	200
K11_CROHN	60_70	UKBB	AB1_OTHER_SEPSIS	2.0997783757715	1.75054145170083	-12.6198406475549	2.18889396331104	-12.6108652356902	-12.6108458756351	0.715664929888557	0.714084763514922	1186.74458638056	1.00465974933059	2075.7770488394	4341.2696919057	0.00334597889748646	0.0142282861231496	0.991515456352106	0.0293508714781548	0.995152681363364	0.997682248331499	1601	64319	1420	834	530	285	134	36	4	2	1	1	0	0	64290	64876	65180	65425	65576	65674	206	208	209	209	210	210
K11_CROHN	60_70	UKBB	AB1_OTHER_SUPERF_MYCOSIS	-14.0383620394806	-14.0329426908118	-14.0339543289396	-14.0307402300975	-14.0354476808012	-14.0443243018508	3732.18723335674	2642.1689909139	2722.21621244049	2881.02155599512	2935.27153047695	4320.81356950282	0.996998819936577	0.995762339307365	0.995886650797662	0.996114271783	0.996184808043283	0.997406569476876	604	59641	381	371	344	317	256	138	0	0	0	0	0	0	59678	59688	59715	59742	59803	59921	186	186	186	186	186	186
K11_CROHN	60_70	UKBB	AB1_OTHER_VIRAL	-14.0165776911336	-14.0121295883677	-14.0105820930147	-14.0083783577399	-14.0037211210278	-14.0052449105703	2803.71316294944	2009.76181931405	2106.90510774613	2277.65224249127	2286.22919842478	3461.61889943969	0.996011159594409	0.994437166046259	0.994694234348442	0.995092754662128	0.995112789646753	0.996771875089961	1126	63945	706	672	634	542	435	222	0	0	0	0	0	0	64159	64193	64231	64323	64430	64643	206	206	206	206	206	206
K11_CROHN	60_70	UKBB	AB1_PEDICULOSIS_ACARIASIS_OTHERINFEST	-12.0124334689398	-12.0007863768175	-12.0037522005089	-11.9999520497212	-11.9983539305294	-12.0009800094075	3390.29801973484	2409.02711039444	2365.39862760109	2318.84110943099	2209.47261490457	3426.91792262896	0.997172957925069	0.996025282354524	0.995950971082662	0.995870983269653	0.995667176755208	0.997205834131894	125	66154	70	66	66	70	64	31	0	0	0	0	0	0	65994	65998	65998	65994	66000	66033	215	215	215	215	215	215
K11_CROHN	60_70	UKBB	AB1_SCABIES	-12.0137935912392	-12.0037864828883	-12.0041709659061	-12.0032188943257	-12.0025620573517	-12.0174117940258	3708.12284013158	2604.48915232655	2554.18936242517	2511.96109928725	2422.13674730665	4122.17297524626	0.997414971383939	0.99632265621467	0.996250118507183	0.996187382602369	0.996046210118816	0.997673922514487	108	66151	60	55	57	60	56	24	0	0	0	0	0	0	65984	65989	65987	65984	65988	66020	215	215	215	215	215	215
K11_CROHN	60_70	UKBB	AB1_SEPSIS	2.06977861666362	1.72024906265033	-12.6020546964806	2.14529411543571	-12.5954034968201	-12.5990546330891	0.715595849170319	0.714023146880334	1162.60386317118	1.00466818398793	2038.83275273169	4198.6839428803	0.00382329262167928	0.0159860310767238	0.991351492716441	0.0327343888923429	0.995070898262546	0.997605779281519	1651	64382	1463	860	541	296	138	39	4	2	1	1	0	0	64360	64963	65282	65527	65685	65784	206	208	209	209	210	210
K11_CROHN	60_70	UKBB	AB1_SEPSIS_BACT	1.74382725645766	1.43143367834726	1.95073753620232	-12.5427012416657	-12.5175349229773	-12.5185441134771	1.00658280037998	1.00520831924525	1.00519966537477	1873.1342831088	2382.68301292618	4985.54917448785	0.0831982649135982	0.154441567375913	0.0523011306757014	0.994657322234951	0.995808296001581	0.997996541157996	1167	62641	1043	610	362	204	108	32	3	2	1	0	0	0	62575	63008	63256	63414	63510	63586	187	188	189	190	190	190
K11_CROHN	60_70	UKBB	AB1_SEPSIS_BACT_IMPL	1.78392000950138	1.47461840864597	1.99476626050328	-12.5495045438199	-12.5198266027187	-12.5140352044988	1.00658110444109	1.00523947934188	1.00516304417112	1936.52354486701	2438.75133693952	5190.42761491547	0.0763519713687981	0.142394432994641	0.0471978901190027	0.994829401447992	0.99590391512209	0.998076315373125	1120	62587	1004	583	346	193	104	29	3	2	1	0	0	0	62513	62934	63171	63324	63413	63488	187	188	189	190	190	190
K11_CROHN	60_70	UKBB	AB1_SEPSIS_CONDITION	1.45589280991735	1.01393447526143	1.43835136508845	0.531622006347118	-13.4746925533233	-13.4720754754343	0.512712661266704	0.510361092697267	0.510220197028101	1.00517006929183	1233.75974425455	2201.58267629333	0.00451718091088254	0.0469556317554434	0.00481615683505991	0.596883410019405	0.991285957039419	0.995117560627897	5931	62070	4984	3576	2372	1501	905	333	12	9	5	1	0	0	62825	64233	65437	66308	66904	67476	180	183	187	191	192	192
K11_CROHN	60_70	UKBB	AB1_SEPSIS_EXPLICIT	2.08812576517466	1.7450916805559	-12.6193305116093	2.17432471880124	-12.6117378701157	-12.6171095250093	0.715962044511747	0.714337667325655	1188.90964516778	1.00488537309975	2085.47103262746	4291.80665611048	0.00353947124204987	0.0145677284989702	0.991531248849041	0.0304832362692135	0.995174879228818	0.99765437187694	1657	63593	1468	863	545	297	138	39	4	2	1	1	0	0	63579	64184	64502	64750	64909	65008	199	201	202	202	203	203
K11_CROHN	60_70	UKBB	AB1_SEPSIS_FUNGAL	3.3357710116538	-12.2079577607047	-12.2170379680498	-12.2249087824356	-12.1163928244398	-12.0972762424337	1.00784310869288	2142.58420600418	2757.23527977232	3809.88014187674	5107.76199535175	10577.2753203449	0.000933587210807599	0.995453859743134	0.996464663661873	0.997439801549251	0.998107297538651	0.999087456122206	250	61290	223	125	75	37	21	4	1	0	0	0	0	0	61131	61229	61279	61317	61333	61350	185	186	186	186	186	186
K11_CROHN	60_70	UKBB	AB1_SEPSIS_FUNGAL_IMPL	3.35102527838511	-12.2107854534853	-12.2204009731132	-12.2273248799599	-12.1187526446857	-12.100126240731	1.00789973249792	2149.11421063168	2761.85573123691	3814.27080724003	5113.87481444909	10592.575805123	0.000884944998262465	0.995466623076506	0.99646960652678	0.997442243216245	0.998109191771026	0.999088559573311	247	61290	220	124	75	37	21	4	1	0	0	0	0	0	61131	61227	61276	61314	61330	61347	185	186	186	186	186	186
K11_CROHN	60_70	UKBB	AB1_SEPSIS_IMPLICIT	2.1740055546867	1.07973827434496	1.54079261382874	-12.1977377779597	2.19856378399516	-12.2007753627222	0.716316159116797	1.00524006889339	1.00524830375814	1171.0059803711	1.00480647537771	2508.74865088526	0.00240551261591466	0.282773443788505	0.125337887110451	0.991689017120784	0.0286661796503556	0.996119670292811	1435	63009	1226	851	540	357	219	65	5	3	2	1	1	0	63025	63400	63711	63894	64032	64186	188	190	191	192	192	193
K11_CROHN	60_70	UKBB	AB1_SEPSIS_VIRAL	2.83670561414478	-12.1757799162136	-12.1765349384488	-12.1855452939323	-12.1741502717837	-12.1717998832148	1.00722449544999	1439.66761814567	1913.6800526439	2439.6506200528	2634.65963033901	4759.71983663736	0.00485713818880357	0.99325208758093	0.994923182868995	0.996014749838147	0.996313173867137	0.997959610869475	409	61400	341	249	139	89	56	22	1	0	0	0	0	0	61285	61377	61487	61537	61570	61604	182	183	183	183	183	183
K11_CROHN	60_70	UKBB	AB1_SEPSIS_VIRAL_IMPL	2.83670561414478	-12.1757799162136	-12.1765349384488	-12.1855452939323	-12.1741502717837	-12.1717998832148	1.00722449544999	1439.66761814567	1913.6800526439	2439.6506200528	2634.65963033901	4759.71983663736	0.00485713818880357	0.99325208758093	0.994923182868995	0.996014749838147	0.996313173867137	0.997959610869475	409	61400	341	249	139	89	56	22	1	0	0	0	0	0	61285	61377	61487	61537	61570	61604	182	183	183	183	183	183
K11_CROHN	60_70	UKBB	AB1_STREPTSTAPHYCOCC_INOTHER	-13.2313634319603	-13.2225542967575	1.80892948763377	-13.2211600514274	-13.2226193291848	3.25376256241129	1921.73460964892	1509.60236990146	1.00557057279352	2263.51830986186	2339.73597171653	1.00582767837223	0.994506516592474	0.993011446430967	0.0720331500009572	0.995339600544822	0.995490915305635	0.00121680847594288	949	62139	767	593	396	268	179	85	1	1	1	0	1	1	62135	62309	62506	62634	62723	62817	185	185	185	186	185	185
K11_CROHN	60_70	UKBB	AB1_VIRAL_HEPATITIS	-12.005688528451	-12.0059745442516	-12.0165626074967	-12.042113414383	-12.0470171992543	-12.0718079432809	3362.15566212605	2411.8899003434	2592.37905254705	2961.05797958575	3160.63409585327	4705.38677128055	0.99715089540036	0.996028283810078	0.99630154570394	0.996755149695181	0.996958804638206	0.997953005973577	110	66194	76	65	56	44	33	15	0	0	0	0	0	0	66014	66025	66034	66046	66057	66075	214	214	214	214	214	214
K11_CROHN	60_70	UKBB	AB1_VIRAL_INOTHER	-12.0199060853426	-12.0126276656797	-11.9915559963045	-11.9892748508578	-11.9866687396521	-11.9765339723738	1734.9287622231	1600.11941970725	2978.73257726751	3944.38704243708	4710.89619697417	7745.43076266842	0.994472152993475	0.994010071998632	0.996787945443988	0.99757477081594	0.997969819923216	0.998766254836775	358	61981	319	221	59	31	15	7	0	0	0	0	0	0	61840	61938	62100	62128	62144	62152	180	180	180	180	180	180
K11_CROHN	60_70	UKBB	AB1_VIRAL_NOS	-14.0148028750926	-14.0108443650798	-14.0099823441273	-14.0086982613323	-14.0052739583143	-14.0096354086938	2863.41253066468	2048.83288369598	2142.79294701076	2311.27876070525	2332.92779612987	3612.37451633682	0.996094816911219	0.994543747632085	0.994783318199835	0.995164038273881	0.995210085473434	0.996905624341115	1072	63929	671	644	610	524	422	207	0	0	0	0	0	0	64124	64151	64185	64271	64373	64588	206	206	206	206	206	206
K11_CROHN	60_70	UKBB	AB1_VIRAL_OTHER_INTEST_INFECTIONS	-14.0047099014796	-14.0059402713435	-14.0050438634614	-13.9983956636827	-14.0015673951757	-14.0008191676087	4500.55108996408	3338.59232302945	3631.45077582437	3891.75266337086	3705.83315117621	5745.51173525951	0.997517165442168	0.99665275372324	0.996922888051701	0.997130064354557	0.996985399121747	0.99805569513886	590	61485	397	357	306	266	237	118	0	0	0	0	0	0	61545	61585	61636	61676	61705	61824	133	133	133	133	133	133
K11_CROHN	60_70	UKBB	AB1_VIRAL_SKIN_MUCOUS_MEMBRANE	1.50946321301808	0.179735066305083	-14.4899387163401	0.457817437189296	1.13210315958491	-14.4868727981944	0.718152872052988	1.00590317521307	1634.35616633758	1.0058448990149	0.714589763363702	2617.44394469554	0.0355647583791814	0.858188750121769	0.992926176576643	0.64899622852554	0.113132278485659	0.995583938617179	3004	59593	2061	1915	1666	1448	1168	606	4	2	1	2	2	0	60349	60495	60744	60962	61242	61804	183	185	186	185	185	187
K11_CROHN	60_70	UKBB	AB1_VIRAL_WARTS	-14.0545364157818	-14.0504963496132	-14.0484664769633	-14.0485810904756	1.20842754764636	-14.0470834418981	2721.38571647291	1956.01899347119	2061.49457677446	2177.58503905776	1.00580613504175	2928.18936196624	0.995879361128959	0.99426867646065	0.994562698406542	0.994852523324532	0.229576009739438	0.996172410104294	1244	59062	790	755	681	618	532	304	0	0	0	1	1	0	59336	59371	59445	59508	59594	59822	180	180	180	179	179	180
K11_CROHN	60_70	UKBB	AB1_ZOSTER	1.87083685736434	1.24583201496362	-13.4987405736075	0.86585122591306	0.901212253522286	-13.4930556319635	0.71868749623719	0.715367047968694	1201.48222458061	1.00593027815959	1.00526711427306	2090.96369041226	0.00923769652191105	0.0815910033715338	0.991035897251329	0.389377534314953	0.369990939161939	0.994851261120235	2039	59354	1450	1345	1153	975	758	361	5	3	1	2	1	0	59755	59860	60052	60230	60447	60844	183	185	187	186	187	188
K11_CROHN	60_70	UKBB	ACUTE_RESPIRATORY_INFECTIONS	-0.0512660818036868	0.678634242151728	0.115965488563462	0.292986132443336	0.651568213518853	1.13844303922733	1.00985164616787	0.514755360416612	0.717621146158853	0.717611679193281	0.588930564244331	0.717098685503535	0.959512020976792	0.187382276947544	0.871623149452326	0.683068493120726	0.268571470176102	0.112384023278486	8065	46268	5483	5000	4365	3711	2976	1521	8	11	8	6	5	2	48697	49180	49815	50469	51204	52659	145	142	145	147	148	151
K11_CROHN	60_70	UKBB	ALCOHOLACUTE10	-12.2086817038185	-12.2040673608175	2.66599551569746	-12.2026855667141	-12.2016532392306	-12.1969261784692	1968.66151496447	1457.70115812434	1.00634243768866	1942.65967758881	2012.65751640975	3174.97245231155	0.995051939540156	0.993320082707349	0.00806841988536152	0.994988174974784	0.995162887365945	0.9969348662715	335	66229	237	212	163	121	87	45	1	1	1	0	0	0	66111	66136	66185	66227	66261	66303	215	215	215	216	216	216
K11_CROHN	60_70	UKBB	ALCOHOLMENTAL	-13.567937271885	-13.5639002636373	1.74472789351364	1.3328400976975	-13.5594917152549	-13.5516303051344	1771.27624020959	1324.48791432944	0.714984132584838	1.00547265130824	1868.63136417842	3278.9584742451	0.993888281477463	0.991829115748814	0.0146777905263356	0.18497698871835	0.994210300460993	0.996702426731673	1548	65478	1142	992	791	592	413	173	3	3	3	1	0	0	65671	65821	66022	66221	66400	66640	210	210	210	212	213	213
K11_CROHN	60_70	UKBB	ALCOHOL_RELATED	-13.5464668863647	0.751190399996537	1.66920861041778	1.26390500843363	-13.5400273311617	-13.5355856414166	1698.58507253226	1.00583983647749	0.714894105417661	1.00544578339377	1764.74663108618	3070.33866095924	0.993636820208605	0.455166763486531	0.0195484725995365	0.208732150562342	0.993878286788217	0.996482537916773	1674	65366	1235	1067	856	641	453	187	4	4	3	1	0	0	65592	65760	65971	66186	66374	66640	209	209	210	212	213	213
K11_CROHN	60_70	UKBB	ALCOLIVER	-12.2149713610167	2.81110333081746	-12.21105717522	-12.2069828890888	-12.1926653283469	-12.2105484979464	2396.368029611	1.00676151669827	2088.6516214763	2727.13840987271	3030.40056880673	5848.33078054082	0.995932972425436	0.00523471584791185	0.995335287901402	0.996428589534597	0.996789759983079	0.99833412277576	252	66274	201	140	100	67	45	15	1	1	0	0	0	0	66110	66171	66211	66244	66266	66296	214	214	215	215	215	215
K11_CROHN	60_70	UKBB	ALLERG_ASTHMA	-13.1658205748183	2.92391776094393	-13.1675657085218	-13.1652379475348	-13.1663202158832	-13.1674862459779	4267.2771060081	1.01839605604469	3899.14753593256	4952.87506828078	5326.39454597931	8047.57093335843	0.997538292442691	0.00409045029122725	0.997305519394699	0.997879145429048	0.998027710333162	0.998694496838926	297	29811	213	186	140	79	56	25	1	1	0	0	0	0	29822	29849	29895	29956	29979	30010	72	72	73	73	73	73
K11_CROHN	60_70	UKBB	ALLERG_ASTHMA_EXMORE	-13.1667566882232	2.93921219054764	-13.1685422974376	-13.1659755439847	-13.1673849210545	-13.1682079832166	4245.99719787366	1.01943853003748	3920.75074244897	4965.39772640428	5352.86899443752	8052.66467628768	0.997525779092454	0.00393697847600094	0.997320167099811	0.997884375656532	0.998037306246377	0.998695251127051	297	29023	213	186	140	79	56	25	1	1	0	0	0	0	29040	29067	29113	29174	29197	29228	66	66	67	67	67	67
K11_CROHN	60_70	UKBB	ALLERG_RHINITIS	-13.006065565541	-13.0027792086575	-13.0028334035905	-13.0103574524511	-13.0133852824129	-13.0596032195457	1979.33586494744	1574.84571279804	1981.89940881399	2669.65088149219	3229.74398276312	5638.97623227511	0.994757198907644	0.993412307745382	0.994765281454143	0.996111580610457	0.996785147317726	0.998152138609035	678	65752	531	450	297	187	89	31	0	0	0	0	0	0	65690	65771	65924	66034	66132	66190	209	209	209	209	209	209
K11_CROHN	60_70	UKBB	AMN2	-11.9790669934689	-11.983310229901	-11.9908312541135	-11.9953980130515	-11.9876408822916	-11.9933471660222	2538.24497164186	1920.82562056589	2252.00058882372	3012.60380916172	3467.34390370832	6326.33639783629	0.996234454422944	0.995022329931417	0.995751664555441	0.996823041398189	0.997241480859226	0.998487386663883	127	63956	106	98	69	42	25	10	0	0	0	0	0	0	63773	63781	63810	63837	63854	63869	204	204	204	204	204	204
K11_CROHN	60_70	UKBB	APPENDACUT_NOCOMPLIC	3.5088651920993	-12.2919928238181	2.62778671795661	-12.288770787832	-12.2702365998587	-12.2748528781053	0.719753274375813	1496.04244893208	1.00567653550192	1980.27667982077	2037.79366181268	3096.70791952045	1.08756408245738e-06	0.993444383242683	0.00897633328582459	0.995048693118261	0.995195699464406	0.996837322019021	381	64907	256	234	175	140	101	46	3	1	1	0	0	0	64822	64844	64903	64938	64977	65032	207	209	209	210	210	210
K11_CROHN	60_70	UKBB	APPENDICITIS_BROAD	3.17652124708628	2.67780883896587	2.23337721417934	-12.1739759125675	-12.1675307261888	-12.1783358098134	0.720471610805091	0.714964506206713	1.00544759243575	1456.64907476511	1453.09723170615	2056.9377076122	1.03874373080965e-05	0.000180125869610734	0.0263322324534991	0.993331740282428	0.993318980142361	0.995276060468736	536	64936	358	331	259	215	165	89	5	3	1	0	0	0	64902	64929	65001	65045	65095	65171	207	209	211	212	212	212
K11_CROHN	60_70	UKBB	ARTHROSIS_COMORB	1.30759496431725	1.77657994574416	2.57798283770046	2.39235570218939	-14.5550378698418	2.62768704932363	1.04940029510072	0.648151253672585	0.535005971651622	0.647644629813434	2933.1863170886	1.04109095846873	0.212749633322127	0.00612532669862283	1.44564914408896e-06	0.000220812230924451	0.996040758723283	0.0116036339617791	6249	22677	4638	4085	3169	2323	1578	641	9	8	8	3	0	1	24256	24809	25725	26571	27316	28253	23	24	24	29	32	31
K11_CROHN	60_70	UKBB	ASTHMA_ACUTE_RESPIRATORY_INFECTIONS	-13.1695081775724	1.10482044976222	-13.1683197017204	1.40459617698827	1.41585915784758	2.44499062375012	1741.48798671148	1.00577148425252	1322.1015383739	1.00564797839307	1.00496386426648	1.00595767779807	0.993966282180521	0.271994690317389	0.992053087482944	0.162501517043325	0.158874871831596	0.0150775722634476	1242	57766	857	774	690	567	436	205	1	3	3	3	2	1	57958	58041	58125	58248	58379	58610	192	190	190	190	191	192
K11_CROHN	60_70	UKBB	ASTHMA_CVDMETABOCOMORB	1.7111830381373	1.70742517883431	1.60094850789476	0.881226888205177	1.42033539775887	2.43772852981526	0.499089259801343	0.3934495614092	0.457995392063438	0.737022707000366	0.610122605296893	0.609709125183545	0.000606677892734809	1.42723379344989e-05	0.000473075298528137	0.231830157610252	0.0199147171369965	6.38306513206907e-05	12700	30173	9996	8507	6335	4436	2844	1211	19	15	10	5	5	3	32811	34300	36472	38371	39963	41596	47	51	56	61	61	63
K11_CROHN	60_70	UKBB	ASTHMA_EOSINOPHIL_SUGG	-12.1600706404159	1.99503052123225	2.28556015902102	2.6195059821679	-12.1566500934474	-12.1450636908474	1566.90226005244	1.00589102809694	1.00599659411666	1.00648152462466	1627.74517411991	2437.18871668769	0.993808015036588	0.0473287307692697	0.0230903592737691	0.00925098654131425	0.994041135303906	0.996023976872762	530	57548	384	330	250	197	143	61	3	3	2	1	0	0	57504	57558	57638	57691	57745	57827	187	187	188	189	190	190
K11_CROHN	60_70	UKBB	ASTHMA_EXCL	1.23663296596034	0.958283811450857	-0.335546741439712	0.811551084859311	-0.100794340210462	0.788032912912148	0.40739618307898	0.360099236644211	0.720292790902348	0.467798351615985	0.719166241599986	0.719302815569105	0.00240172698670272	0.00778705771492509	0.64132451767875	0.0827707425634209	0.88853796993652	0.273275318824379	13118	37170	9373	8161	6571	5269	4055	2039	20	15	8	7	3	2	40788	42000	43590	44892	46106	48122	107	112	119	120	124	125
K11_CROHN	60_70	UKBB	ASTHMA_HOSPITAL_INFECTIONS	-13.5925565745243	1.57950096812819	-13.5809790187507	1.26351279658648	1.30300910521105	2.29407236849855	1892.82598319646	0.71495625327335	1503.2996999205	1.005395671528	1.00483822708771	1.00566136371494	0.994270367208685	0.0271588256866183	0.992791918947194	0.208850738541615	0.194722311483137	0.0225391047438376	1539	58210	1106	956	795	640	478	226	2	4	3	3	2	1	58446	58596	58757	58912	59074	59326	195	193	194	194	195	196
K11_CROHN	60_70	UKBB	ASTHMA_HOSPITAL_MAIN	1.69166472663707	1.80264573832593	0.725901284015264	-13.5251488263192	-13.5248883311788	-13.5285237797908	0.716744893276478	0.511028604814134	1.00558398160406	1480.18156798654	1530.05736559577	2432.85209884974	0.0182648492763952	0.000419527530184803	0.47037417783674	0.99270943680442	0.992947219301331	0.995563172693578	2397	58570	1803	1589	1205	869	603	276	7	5	1	0	0	0	58967	59181	59565	59901	60167	60494	190	192	196	197	197	197
K11_CROHN	60_70	UKBB	ASTHMA_HOSPITAL_PNEUMONIA	-13.1708733449081	1.78664606939776	-13.1685020570829	2.65979434820293	-13.1587351610029	-13.1519766630376	2216.46674765516	1.00532888523588	2226.73958786913	1.00514766137655	3197.08809835331	4819.1098017858	0.995258771799823	0.0755393355722283	0.995281494390077	0.00814082316530635	0.996716036074468	0.997822472089537	662	58161	558	402	253	164	91	42	1	1	0	1	0	0	58070	58226	58375	58464	58537	58586	194	194	195	194	195	195
K11_CROHN	60_70	UKBB	ASTHMA_INFECTIONS	-13.5925565745243	1.57950096812819	-13.5809790187507	1.26351279658648	1.30300910521105	2.29407236849855	1892.82598319646	0.71495625327335	1503.2996999205	1.005395671528	1.00483822708771	1.00566136371494	0.994270367208685	0.0271588256866183	0.992791918947194	0.208850738541615	0.194722311483137	0.0225391047438376	1539	58210	1106	956	795	640	478	226	2	4	3	3	2	1	58446	58596	58757	58912	59074	59326	195	193	194	194	195	196
K11_CROHN	60_70	UKBB	ASTHMA_MEDICATIO_COMORB	0.438178553844874	1.47051422851418	1.11994948354778	0.278611560096886	0.622073357161854	-13.2356976137395	0.730971558249124	0.372100314896019	0.526347659664365	1.01344925376564	1.01261416687686	1892.39129456498	0.548874983341465	7.75235669141118e-05	0.033355728599821	0.783382180628707	0.539001134124143	0.994419508952736	10429	34216	9107	7385	4824	2863	1600	525	12	11	6	2	1	0	35461	37183	39744	41705	42968	44043	65	66	71	75	76	77
K11_CROHN	60_70	UKBB	ASTHMA_MODE	2.04671806125762	2.15140049110236	1.07554149795622	-14.7347078646216	-14.7159159935346	-14.718665693829	0.732274660835923	0.527223461385836	1.01398966290941	3211.76242801733	3265.33350957354	5183.12605947117	0.00518974386767131	4.49150407232289e-05	0.288825066306951	0.996339531663381	0.996404176667159	0.997734228302721	2397	32233	1803	1589	1205	869	603	276	7	5	1	0	0	0	32742	32956	33340	33676	33942	34269	78	80	84	85	85	85
K11_CROHN	60_70	UKBB	ASTHMA_NAS	1.22360702727153	1.52932737695442	0.849584823540263	1.14986555361583	-14.4211151644631	-14.4164762053436	0.733303401240678	0.478231806346616	0.726887535686126	0.727107783429429	1739.61315312037	2709.14093536086	0.0951920890964546	0.00138442430839993	0.24248495674043	0.113781169281883	0.993385740197034	0.995754141341402	5664	32221	4060	3697	2985	2257	1594	778	9	7	3	2	0	0	33737	34100	34812	35540	36203	37019	79	81	85	86	88	88
K11_CROHN	60_70	UKBB	ASTHMA_NAS_EXMORE	1.21889273946217	1.54082138058475	0.863005229483078	1.16435865923353	-14.4167688745518	-14.4122810942629	0.733849925013065	0.479566088378003	0.727790799307223	0.728035846999375	1757.01816902621	2727.24338965725	0.096722200905119	0.00131379619689837	0.235706230749774	0.109750625615824	0.993453233192832	0.995783550858698	5664	31433	4060	3697	2985	2257	1594	778	9	7	3	2	0	0	32955	33318	34030	34758	35421	36237	73	75	79	80	82	82
K11_CROHN	60_70	UKBB	ASTHMA_NOS	-13.1527225532897	2.52172398019084	2.83042526289763	-13.1550169465373	-13.1560083462883	-13.1549994178159	3280.62025281127	1.01652748454269	1.01640974753159	3557.20637475876	3740.34345337898	6160.46110247412	0.996801115235819	0.0131115905871343	0.00535725479327852	0.997049324697983	0.997193585447931	0.998296204978598	447	29901	339	287	207	155	105	41	2	2	1	0	0	0	29936	29988	30068	30120	30170	30234	71	71	72	73	73	73
K11_CROHN	60_70	UKBB	ASTHMA_NOS_EXMORE	-13.1519874103354	2.53403863614791	2.84141393292277	-13.1542416554349	-13.1552407915299	-13.154331888267	3263.37831318923	1.0173481389823	1.01722976723702	3572.62426087291	3793.14887748269	6173.65664461799	0.996784393875188	0.0127446009433071	0.00521754968874118	0.997062231613168	0.997232815579259	0.998299932927297	447	29113	339	287	207	155	105	41	2	2	1	0	0	0	29154	29206	29286	29338	29388	29452	65	65	66	67	67	67
K11_CROHN	60_70	UKBB	ASTHMA_OBESITY	1.70388693314318	1.07783961180155	2.07089769462706	1.69117812401706	-12.546697494105	-12.5522056204613	1.00764872758213	1.0058946707048	0.715383411792792	1.00593704383207	1268.13136210274	2179.01258911894	0.0908457237747076	0.283934184324847	0.00379390389835789	0.0927246977878926	0.992105981132793	0.995403810088515	1324	57923	946	832	661	484	340	153	4	3	3	1	0	0	58106	58220	58391	58568	58712	58899	191	192	192	194	195	195
K11_CROHN	60_70	UKBB	ASTHMA_OPPORTUNIST_INFECTIONS	-12.164598121364	2.61114405811441	-12.1631618931962	-12.1664586777366	-12.1634359474322	-12.1428181881962	1989.12435322594	1.00562729183437	1958.11071976613	2545.54967428797	3225.93413954467	4995.17384573862	0.995120524006653	0.00941699659612855	0.9950438263896	0.996186524003848	0.996991570709968	0.99806041633103	260	57514	218	175	114	71	38	14	1	1	0	0	0	0	57368	57411	57472	57515	57548	57572	187	187	188	188	188	188
K11_CROHN	60_70	UKBB	ASTHMA_PNEUMONIA	-13.1707813891509	1.78563954695172	-13.168503167663	2.66688444243821	-13.1583843715652	-13.1519669427234	2214.83286177909	1.00532477676784	2235.07134008202	1.00515329310381	3203.68878721492	4819.02240432057	0.995255307355231	0.075702961086225	0.99529908312517	0.00797298563288021	0.996722889483352	0.99782243420752	661	58161	559	402	251	162	90	42	1	1	0	1	0	0	58068	58225	58376	58465	58537	58585	194	194	195	194	195	195
K11_CROHN	60_70	UKBB	ASTHMA_PNEUMONIA_AND_SEPSIS	-13.1708733449081	1.78664606939776	-13.1685020570829	2.65979434820293	-13.1587351610029	-13.1519766630376	2216.46674765516	1.00532888523588	2226.73958786913	1.00514766137655	3197.08809835331	4819.1098017858	0.995258771799823	0.0755393355722283	0.995281494390077	0.00814082316530635	0.996716036074468	0.997822472089537	662	58161	558	402	253	164	91	42	1	1	0	1	0	0	58070	58226	58375	58464	58537	58586	194	194	195	194	195	195
K11_CROHN	60_70	UKBB	ASTHMA_PSYCH_COMORB	3.0276013668345	2.8465008197607	3.82014153516073	2.31420843642827	2.39351173726342	-12.8636643670725	0.854820075885546	0.73936779495939	0.617820019104746	1.10291094840482	1.10098490121176	3311.48356873074	0.000397407333943341	0.00011816035282193	6.27913455645597e-10	0.0358810224394263	0.0297071432826145	0.996900575476847	5831	23661	4191	3575	2817	2109	1525	720	8	9	8	2	1	0	25275	25891	26649	27357	27941	28746	18	17	18	24	25	26
K11_CROHN	60_70	UKBB	AUD	-13.5580515248628	-13.5562295996008	1.46467917021376	-13.5569646181875	-13.5572644363933	-13.5424951485911	2064.58854062307	1584.5213165059	1.00561193814043	2189.97173487347	2472.39752589504	4452.11223470462	0.994760368944445	0.993173853681235	0.145252971118232	0.995060747359932	0.995624863049391	0.997572987705336	1090	65882	834	700	537	372	243	94	1	1	1	0	0	0	65925	66059	66222	66387	66516	66665	212	212	212	213	213	213
K11_CROHN	60_70	UKBB	AUD_SWEDISH	-13.5465431726286	0.752950873910885	1.67068282217476	1.26622018169727	-13.5399586475341	-13.5356642410529	1699.13356742596	1.00582780039915	0.714891133918004	1.00544571809775	1768.00857574411	3070.49483182039	0.9936388384325	0.454105415698798	0.019440475708409	0.207899589956895	0.993889612015501	0.99648269639569	1672	65367	1234	1065	854	640	452	187	4	4	3	1	0	0	65592	65761	65972	66186	66374	66639	209	209	210	212	213	213
K11_CROHN	60_70	UKBB	BACT_INTEST_INFECTION_NOS	-12.1591236130388	-12.1513224587835	3.02981589398749	-12.15437749638	-12.1519707081661	-12.1385147115444	2400.87648202276	1809.76784309371	1.00554762381879	2301.07704184115	2112.51281375923	3318.75491767787	0.995959169243215	0.994642804725839	0.00258593395511595	0.995785562638812	0.995410292294551	0.997081703191226	227	65741	156	139	115	89	80	39	1	1	1	0	0	0	65604	65621	65645	65671	65680	65721	207	207	207	208	208	208
K11_CROHN	60_70	UKBB	BLEEDING	1.48561144534527	1.47433527123537	1.53485162831934	0.527516263609649	1.34964113663177	-12.4600391199361	0.588280682394851	0.458444554358678	0.510047010735093	1.00502688172377	0.713705369369974	1262.25142296648	0.0115584887828027	0.00130012981334958	0.00261905920358813	0.599668167229864	0.0586198025174027	0.992123984805354	4273	63696	3279	2653	2004	1419	961	397	11	10	6	3	2	0	64479	65105	65754	66339	66797	67361	200	201	205	208	209	211
K11_CROHN	60_70	UKBB	BRADY_UNSPE	-13.542805590384	-13.5411992370732	1.76510362471157	-13.5431389945565	-13.5464347764769	-13.5368930971189	2123.64958409231	1685.21686415665	1.00472101358978	2785.35171623751	2889.05912893443	4987.36552643885	0.994911814862587	0.993588838462251	0.0789502507948992	0.996120483144884	0.996258833386666	0.997834354694004	875	65886	726	586	383	229	152	63	1	1	1	0	0	0	65821	65961	66164	66318	66395	66484	213	213	213	214	214	214
K11_CROHN	60_70	UKBB	BRONCHITIS	0.610705824256126	0.878345672598337	0.0953707505471987	0.688822900932698	0.255999262911791	1.19426672380791	0.71867511865535	0.460817956505055	0.715680933610046	0.587836698371194	0.71493952177135	0.715358125181111	0.395455085170986	0.0566427035535305	0.893988744963514	0.241280192466404	0.720290020203107	0.0950248815329407	8020	55350	5502	5011	4360	3683	2941	1443	11	13	9	7	4	2	57688	58179	58830	59507	60249	61747	169	167	171	173	176	178
K11_CROHN	60_70	UKBB	C3_BILIARY_GALLBLADDER	-11.0122018849996	-11.0274942739615	-11.0270682223266	-11.0449153064146	-11.0948004326217	NA	1498.83577522302	1579.66906511038	2557.20050451366	3273.73369601212	10619.9634244333	0	0.994137858890127	0.994430101749521	0.996559401500613	0.997308103988136	0.999166440786441	NA	172	66347	164	79	24	14	4	0	0	0	0	0	0	0	66141	66226	66281	66291	66301	66305	214	214	214	214	214	214
K11_CROHN	60_70	UKBB	C3_BILIARY_GALLBLADDER_EXALLC	-12.0119549062502	-12.0226824065286	-12.0213314724884	-12.0319176778196	-12.0655343070239	NA	2761.73558222671	2876.00886007375	4563.43811239518	5996.52673837397	17541.5272258076	0	0.996529673873008	0.996664584429574	0.997898158482129	0.998399060768136	0.999451193578621	NA	172	44128	164	79	24	14	4	0	0	0	0	0	0	0	44018	44103	44158	44168	44178	44182	118	118	118	118	118	118
K11_CROHN	60_70	UKBB	C3_BLADDER	-13.0559764930308	-13.0530419164223	-13.0545015938218	-13.0553019957294	-13.0518470260075	-13.0789549191421	2216.26213142788	1728.41391214169	2261.95812593205	2734.64569937885	3057.36833084614	5702.8779762023	0.995299697779361	0.993974405351729	0.995395172294054	0.996190883399188	0.996593856390706	0.998170136710428	460	65954	411	331	201	129	80	23	0	0	0	0	0	0	65790	65870	66000	66072	66121	66178	213	213	213	213	213	213
K11_CROHN	60_70	UKBB	C3_BLADDER_EXALLC	-14.0445170209591	-14.0421983904792	-14.0442032547965	-14.0431250212237	-14.0422208146781	-14.0578995650127	4112.15339472199	3148.86893235877	4135.70786781643	4939.13145246042	5546.62670941504	10398.2431147524	0.99727493591953	0.996441891866207	0.99729051669818	0.997731427549331	0.997980022848852	0.998921300696707	460	44522	411	331	201	129	80	23	0	0	0	0	0	0	44456	44536	44666	44738	44787	44844	115	115	115	115	115	115
K11_CROHN	60_70	UKBB	C3_BRAIN	-11.0193480214102	-10.9978078298878	-11.0159638657909	-11.0175128186939	-11.0566408045451	-11.0862647776813	1613.81662685724	2254.00598781009	3503.52536238471	4813.55520411867	5681.58729608981	7471.53302515295	0.994551983669946	0.996106955216505	0.997491254636632	0.998173762358962	0.99844727943719	0.998816098887942	176	66351	163	58	19	7	4	3	0	0	0	0	0	0	66149	66254	66293	66305	66308	66309	215	215	215	215	215	215
K11_CROHN	60_70	UKBB	C3_BRAIN_EXALLC	-11.0279927885479	-10.9967970105617	-11.0197937615943	-11.0239757412265	-11.069499247847	-11.0924510100455	1763.8251115456	2438.92884629792	3913.40745605186	5231.30934802781	6286.12849066331	8162.90165134992	0.995011405724232	0.996402459695857	0.997753233777839	0.998318613381966	0.998594973361719	0.998915766346754	176	44046	163	58	19	7	4	3	0	0	0	0	0	0	43942	44047	44086	44098	44101	44102	117	117	117	117	117	117
K11_CROHN	60_70	UKBB	C3_BREAST	-15.5501956997353	-15.5450550659898	1.55901644267272	-15.5443506853789	-15.5418578113946	-15.5426304218057	4382.89705676565	3167.30539839208	0.721686837812794	4412.35451901227	4630.38819928603	7692.4774875624	0.997169170328288	0.99608401840711	0.0307541306697196	0.9971891261884	0.997321912423762	0.998387877451697	2233	32544	1702	1513	1142	795	537	262	2	2	2	0	0	0	32973	33162	33533	33880	34138	34413	100	100	100	102	102	102
K11_CROHN	60_70	UKBB	C3_BREAST_EXALLC	-15.5828239483945	-15.5732675712983	1.70326159212019	-15.5723754415884	-15.5684260615851	-15.5705144000399	4874.83616739259	3452.78177593778	0.727541980415026	4812.47437232047	5041.05470002736	8395.83538669346	0.997449499215765	0.996401270502157	0.0192260918886465	0.997418181314688	0.997535875370594	0.998520282336434	2233	25381	1702	1513	1142	795	537	262	2	2	2	0	0	0	25847	26036	26407	26754	27012	27287	63	63	63	65	65	65
K11_CROHN	60_70	UKBB	C3_BRONCHUS_LUNG	2.10994281488121	-12.172557871988	-12.1789537321112	-12.1781323429148	-12.1598343888174	-12.1804021198451	1.00569936508216	1243.26437688516	1766.63465423762	2480.83178640419	2911.48475862272	6048.52080098932	0.0359064148993809	0.992188193432969	0.994499529285155	0.996083287547017	0.996667639806111	0.998393235545198	749	65998	700	346	149	73	47	14	1	0	0	0	0	0	65831	66185	66382	66458	66484	66517	215	216	216	216	216	216
K11_CROHN	60_70	UKBB	C3_BRONCHUS_LUNG_EXALLC	2.26937493087699	-13.1749261293159	-13.1797127196002	-13.1795075141397	-13.1645955836777	-13.1833971308509	1.00939387437868	2210.90917069425	3164.3009581417	4329.68678978014	5202.75523442665	10723.7899589319	0.0245599276995368	0.995245391319791	0.996676719746779	0.997571254033933	0.997981105033058	0.999019112979613	749	44867	700	346	149	73	47	14	1	0	0	0	0	0	44796	45150	45347	45423	45449	45482	119	120	120	120	120	120
K11_CROHN	60_70	UKBB	C3_CANCER	1.62171630057198	-0.593496436296413	0.17163969578597	-0.50429383893323	-0.337591133830684	0.754709120749136	0.324072800423351	0.715333596860469	0.587252909114782	1.00574974786637	1.00526060540983	1.00525321973293	5.61024085894927e-07	0.406720951523112	0.770075913846169	0.616082003282442	0.737003218489519	0.45279398456299	13490	54128	11107	8999	6278	4168	2647	1075	18	8	6	3	2	1	56337	58445	61166	63276	64797	66369	156	166	168	171	172	173
K11_CROHN	60_70	UKBB	C3_CANCER_EXALLC	1.62165821192543	-0.59355715366273	0.171578056434313	-0.504356452663566	-0.337656414776172	0.75464116314722	0.324072674259364	0.715333568163163	0.587252878358538	1.00574973317759	1.00526059687202	1.00525321566377	5.61540608770032e-07	0.406672931460583	0.770156149330735	0.61603819356912	0.736954243683513	0.452834675664339	13490	54124	11107	8999	6278	4168	2647	1075	18	8	6	3	2	1	56333	58441	61162	63272	64793	66365	156	166	168	171	172	173
K11_CROHN	60_70	UKBB	C3_CANCER_WIDE	1.62171630057198	-0.593496436296413	0.17163969578597	-0.50429383893323	-0.337591133830684	0.754709120749136	0.324072800423351	0.715333596860469	0.587252909114782	1.00574974786637	1.00526060540983	1.00525321973293	5.61024085894927e-07	0.406720951523112	0.770075913846169	0.616082003282442	0.737003218489519	0.45279398456299	13490	54128	11107	8999	6278	4168	2647	1075	18	8	6	3	2	1	56337	58445	61166	63276	64797	66369	156	166	168	171	172	173
K11_CROHN	60_70	UKBB	C3_CANCER_WIDE_EXALLC	1.62171630057198	-0.593496436296413	0.17163969578597	-0.50429383893323	-0.337591133830684	0.754709120749136	0.324072800423351	0.715333596860469	0.587252909114782	1.00574974786637	1.00526060540983	1.00525321973293	5.61024085894927e-07	0.406720951523112	0.770075913846169	0.616082003282442	0.737003218489519	0.45279398456299	13490	54128	11107	8999	6278	4168	2647	1075	18	8	6	3	2	1	56337	58445	61166	63276	64797	66369	156	166	168	171	172	173
K11_CROHN	60_70	UKBB	C3_COLON	1.92089036213684	-13.5398370397285	-13.5391096120803	-13.5310288911791	-13.5275882471767	-13.5315548117009	1.00709577321355	1856.79995592359	2263.82964343716	2746.01826296723	3240.75594136635	6901.63246727897	0.0564744777971967	0.994181855102441	0.995228182403094	0.996068432792101	0.996669473833119	0.998435643769508	802	65808	707	554	332	222	125	32	1	0	0	0	0	0	65692	65845	66067	66177	66274	66367	210	211	211	211	211	211
K11_CROHN	60_70	UKBB	C3_COLON_EXALLC	2.08016032418259	-14.1914373445048	-14.1914839417561	-14.1849565509556	-14.1845809298102	-14.1884236242748	1.01295461986577	2784.98279007808	3384.40945450102	4101.86752226422	4887.28131480034	10527.3937926627	0.0400185613806	0.995934237083876	0.996654325399446	0.997240784786976	0.997684266260295	0.998924641658931	802	44719	707	554	332	222	125	32	1	0	0	0	0	0	44693	44846	45068	45178	45275	45368	120	121	121	121	121	121
K11_CROHN	60_70	UKBB	C3_COLORECTAL	1.61096739393228	-13.5263803298124	-13.5266618873924	-13.5220558347629	-13.5266768958235	-13.5307025879916	1.00695483339652	1555.10490599668	1892.31691322608	2342.89746515922	2715.45245039867	5056.80896421026	0.109633912207303	0.993060047651838	0.994296609255954	0.995395026951084	0.996025457187623	0.997865071453995	1121	65521	971	781	481	312	175	57	1	0	0	0	0	0	65462	65652	65952	66121	66258	66376	208	209	209	209	209	209
K11_CROHN	60_70	UKBB	C3_COLORECTAL_EXALLC	1.77013168672927	-14.5364526453283	-14.536572694366	-14.5324809699989	-14.5349311996663	-14.5377520058125	1.01242121909133	2790.97146942446	3387.02834514263	4192.65953394714	4897.70653665479	9159.08401098635	0.0803923221031991	0.995844329179659	0.99657562023967	0.997234400054652	0.997632120241069	0.998733558618987	1121	44996	971	781	481	312	175	57	1	0	0	0	0	0	45025	45215	45515	45684	45821	45939	120	121	121	121	121	121
K11_CROHN	60_70	UKBB	C3_CORPUS_UTERI	-14.0121024316092	-14.0108436846729	-14.0102966171684	-14.0117673940757	-14.0097267583908	-14.009100078184	4831.20164038934	3685.85735248233	4108.54759617163	5352.24264894801	5255.59414510791	6955.89071868435	0.997685870855231	0.996967053288017	0.997279189923761	0.997911200811242	0.9978730984291	0.998393068902488	368	34593	279	247	187	124	94	43	0	0	0	0	0	0	34578	34610	34670	34733	34763	34814	104	104	104	104	104	104
K11_CROHN	60_70	UKBB	C3_CORPUS_UTERI_EXALLC	-14.0168184186243	-14.0146283501435	-14.0138645537368	-14.0161740861338	-14.0130433371304	-14.0121571646185	5330.57586302202	3944.28247570765	4382.22051680206	5786.48627122796	5615.65286803441	7526.32116621349	0.997901954609202	0.997165002221265	0.997448456310241	0.99806734563171	0.998008997424182	0.998514536230956	368	24658	279	247	187	124	94	43	0	0	0	0	0	0	24686	24718	24778	24841	24871	24922	61	61	61	61	61	61
K11_CROHN	60_70	UKBB	C3_DIGESTIVE_ORGANS	2.5777362994607	-14.1779749448409	1.32849024418043	-14.1749440023703	-14.180085239876	-14.1803985170841	0.513133235559142	1858.75986611641	1.00494582789985	2943.59043506476	3538.52037548253	6411.75700670183	5.07323064702362e-07	0.993914072589682	0.186184102919739	0.996157778907208	0.996802606852171	0.998235380441367	1869	65076	1661	1121	636	391	210	69	5	1	1	0	0	0	65076	65616	66101	66346	66527	66668	203	207	207	208	208	208
K11_CROHN	60_70	UKBB	C3_DIGESTIVE_ORGANS_EXALLC	2.68245604403836	-14.1754311852877	1.41643837020206	-14.1720432522458	-14.1793501705214	-14.1806858727678	0.52055557681704	1941.34175679237	1.00757631883777	3087.7775958486	3725.2495239329	6781.11482864	2.56264874046107e-07	0.994173999946011	0.159787183096698	0.996337943891753	0.996963033699416	0.998331462840737	1869	45922	1661	1121	636	391	210	69	5	1	1	0	0	0	45997	46537	47022	47267	47448	47589	128	132	132	133	133	133
K11_CROHN	60_70	UKBB	C3_ENDOCRINE	-11.9884583931312	-11.9806806121592	-11.9774135262236	-11.9808458667839	-11.9515668533188	-11.9316159144196	2869.13609448024	2122.41486721829	2308.92117011149	2901.72892346762	3015.44230322144	3950.65039162453	0.99666611212897	0.995496097643177	0.995861032159062	0.996705652032229	0.996837629526909	0.997590260664155	136	66327	98	80	70	49	32	18	0	0	0	0	0	0	66152	66170	66180	66201	66218	66232	213	213	213	213	213	213
K11_CROHN	60_70	UKBB	C3_ENDOCRINE_EXALLC	-11.995542403126	-11.9872724400337	-11.9878867425075	-11.9864721548326	-11.9654514487365	-11.9498369796288	3207.56631472544	2338.60380616959	2533.82144507022	3252.09052070549	3317.96127964551	4359.61626969828	0.997016106657518	0.995910201763084	0.996225103357636	0.997059184129098	0.997122622153816	0.997812977587693	136	43966	98	80	70	49	32	18	0	0	0	0	0	0	43889	43907	43917	43938	43955	43969	115	115	115	115	115	115
K11_CROHN	60_70	UKBB	C3_EYE_BRAIN_NEURO	-12.0113765591259	-11.9979309174255	-12.0018957925155	-12.0217089254181	-12.0044548024387	-12.0371036159076	2236.12577212032	2528.39304738967	3135.53532733436	3687.22195766162	4131.99189176427	5232.04080039904	0.995714174066772	0.996213829205161	0.996945942887012	0.997398605491482	0.997681951967813	0.998164347139901	238	66310	211	93	47	27	16	11	0	0	0	0	0	0	66122	66240	66286	66306	66317	66322	215	215	215	215	215	215
K11_CROHN	60_70	UKBB	C3_EYE_BRAIN_NEURO_EXALLC	-12.0195518702038	-11.9982008698088	-12.0076837897653	-12.0269721454559	-12.0092604463432	-12.0438326920092	2431.18433780585	2763.35771106655	3438.08281330889	3980.36861079704	4535.27389518345	5670.15920884802	0.99605534814933	0.99653568225561	0.997213352164679	0.997589137659237	0.997887229631436	0.998305236135707	238	44088	211	93	47	27	16	11	0	0	0	0	0	0	43998	44116	44162	44182	44193	44198	117	117	117	117	117	117
K11_CROHN	60_70	UKBB	C3_FEMALE_GENITAL	-14.0200772639248	-14.017640235309	-14.0175517110712	-14.0190324549069	-14.0154661158674	-14.01533232973	3587.76776935659	2823.19106431032	3286.95882152797	4175.904161583	4129.90377847619	6183.88053059524	0.996882079488115	0.996038379084867	0.996597354942196	0.997321406787699	0.997292260749611	0.998191652045757	668	34299	531	434	298	199	144	62	0	0	0	0	0	0	34333	34430	34566	34665	34720	34802	103	103	103	103	103	103
K11_CROHN	60_70	UKBB	C3_FEMALE_GENITAL_EXALLC	-15.0278891124624	-15.0235431937403	-15.0237057513604	-15.0259502630954	-15.020611179514	-15.0203319416534	6429.62707303232	4943.60600519369	5769.9028049423	7314.48462938124	7213.45014562374	10996.6641265578	0.998135115823841	0.997575244730396	0.997922465988564	0.998360928226462	0.998338561319332	0.998910170658127	668	24875	531	434	298	199	144	62	0	0	0	0	0	0	24950	25047	25183	25282	25337	25419	62	62	62	62	62	62
K11_CROHN	60_70	UKBB	C3_HEAD_AND_NECK	-13.0378596850975	-13.0320477806905	-13.0254916405247	-13.025952851723	-13.0292034221095	-13.0203469904098	2893.02059358405	2344.60638914913	2809.65186522064	3383.36093283887	3468.17920976158	6176.60477928083	0.996404217875705	0.995565133564775	0.996301035876397	0.996928148902556	0.997002526349432	0.99831805230914	305	66172	244	199	137	93	68	28	0	0	0	0	0	0	66020	66065	66127	66171	66196	66236	213	213	213	213	213	213
K11_CROHN	60_70	UKBB	C3_HEAD_AND_NECK_EXALLC	-13.0345881777877	-13.0289030961778	-13.0262814827348	-13.0254785638091	-13.0279763739351	-13.0228669400881	3258.34473795518	2605.04710836473	3118.69024745048	3740.62105514265	3823.0691134581	6816.12660068766	0.996808174161665	0.996009470518906	0.99666737064781	0.997221635902993	0.997281032390385	0.998475565558576	305	44091	244	199	137	93	68	28	0	0	0	0	0	0	44037	44082	44144	44188	44213	44253	115	115	115	115	115	115
K11_CROHN	60_70	UKBB	C3_KIDNEY_NOTRENALPELVIS	-13.038604082528	-13.0385406789421	-13.041614293207	-13.0438971248064	-13.0543501739845	-13.0225707341897	2663.75900824367	2221.20826469269	2903.31539005686	3461.48221810629	3931.2761015589	6398.66879656754	0.99609451931749	0.995316427223687	0.99641593616244	0.996993340181575	0.997350517988541	0.998376146462938	341	66171	289	210	134	91	51	18	0	0	0	0	0	0	66008	66087	66163	66206	66246	66279	215	215	215	215	215	215
K11_CROHN	60_70	UKBB	C3_KIDNEY_NOTRENALPELVIS_EXALLC	-13.0299751807358	-13.0313997026718	-13.0327147332311	-13.035869629838	-13.0406515097708	-13.0223488735972	2981.05573920526	2447.29760673186	3241.72309457187	3774.07050765122	4326.64178717341	7067.35704677627	0.996512516427048	0.995751434780426	0.996792269556696	0.997244063561766	0.997595151329712	0.998529814587924	341	44177	289	210	134	91	51	18	0	0	0	0	0	0	44113	44192	44268	44311	44351	44384	116	116	116	116	116	116
K11_CROHN	60_70	UKBB	C3_LIVER_INTRAHEPATIC_BILE_DUCTS	-11.0186170579813	-11.0349565837239	-11.0371276310585	-11.0390285777859	-11.0942647228467	NA	1749.8932446363	1801.34662324179	2830.85291639552	3463.45561392512	10619.0790699927	0	0.99497596418344	0.995112230869324	0.996889159669756	0.997456916866442	0.999166411619392	NA	132	66376	124	60	20	13	4	0	0	0	0	0	0	0	66170	66234	66274	66281	66290	66294	214	214	214	214	214	214
K11_CROHN	60_70	UKBB	C3_LIVER_INTRAHEPATIC_BILE_DUCTS_EXALLC	-11.0164197460475	-11.0261849706767	-11.0270709787531	-11.0272557084546	-11.063854808578	NA	1973.21578600863	1989.01621400194	3114.50876516168	3849.21289131517	10920.2269839017	0	0.995545451424731	0.995576920071708	0.997175056496426	0.997714217090295	0.999191621434471	NA	132	44085	124	60	20	13	4	0	0	0	0	0	0	0	43977	44041	44081	44088	44097	44101	116	116	116	116	116	116
K11_CROHN	60_70	UKBB	C3_LUNG_NONSMALL	2.343093021488	-12.1658828152311	-12.1707674000131	-12.1738561424306	-12.1498068995979	-12.1610320172643	1.00558671014767	1357.9838303427	1923.45114430378	2675.25536025047	3148.57133764166	6602.5289708983	0.019802157651745	0.992852020764233	0.994951365086689	0.996369207036117	0.996921105401834	0.998530397330103	575	66107	534	276	125	60	39	11	1	0	0	0	0	0	65932	66190	66341	66406	66427	66455	215	216	216	216	216	216
K11_CROHN	60_70	UKBB	C3_LUNG_NONSMALL_EXALLC	2.51002901698062	-13.1659853826873	-13.1722301311009	-13.1755859661383	-13.1512764419312	-13.1645868840236	1.00945475441083	2421.15263792237	3451.87631214026	4669.71414304858	5687.64512770214	11791.9851317515	0.0128999468944223	0.995661205110679	0.996955309925439	0.997748773832466	0.998155090403509	0.999109240867857	575	44678	534	276	125	60	39	11	1	0	0	0	0	0	44600	44858	45009	45074	45095	45123	118	119	119	119	119	119
K11_CROHN	60_70	UKBB	C3_LYMPHNODES_SECONDARY_NAS	1.37728175433175	-13.4864322294876	1.54392378887555	-13.4779744122294	-13.472518971772	-13.4776154639892	1.00614743723228	1462.37457504531	1.00501990303424	2274.48303466973	2464.86892982396	4242.5252000981	0.171040936573787	0.992641787057056	0.124486356374003	0.995271978469352	0.995638931860027	0.997465291848494	1591	65517	1363	891	520	351	219	89	2	1	1	0	0	0	65530	66002	66373	66542	66674	66804	213	214	214	215	215	215
K11_CROHN	60_70	UKBB	C3_LYMPHNODES_SECONDARY_NAS_EXALLC	1.5650051615835	-14.4928352500129	1.71049197417068	-14.4814461823529	-14.4727806034701	-14.4804770374854	1.00979594748305	2629.44125768247	1.00798008200542	4078.15793123532	4406.72725659175	7638.46426438335	0.121183962967217	0.99560227827665	0.0897060812449051	0.997166736002088	0.997379554766211	0.998487426039965	1591	45243	1363	891	520	351	219	89	2	1	1	0	0	0	45348	45820	46191	46360	46492	46622	121	122	122	123	123	123
K11_CROHN	60_70	UKBB	C3_MALE_GENITAL	1.62644345687777	0.107842645197418	-15.532870995901	-15.5324863471778	-15.5313586006837	-15.5313883962702	0.595162420011008	1.00891352638787	3075.57727544532	3983.42178227544	4692.64410068192	8909.26384367827	0.00628037075138566	0.91487634223002	0.995970387294033	0.996888830678819	0.9973592268356	0.998609060305106	2381	29480	2086	1733	1176	687	384	129	4	1	0	0	0	0	29673	30026	30583	31072	31375	31630	98	101	102	102	102	102
K11_CROHN	60_70	UKBB	C3_MALE_GENITAL_EXALLC	1.8287409812158	0.291531568602038	-15.5825324791824	-15.5815545957875	-15.5768162597941	-15.5755334670764	0.603768409660118	1.01410332236799	3468.84774405155	4479.7961710891	5275.25388929197	9925.54587078864	0.00245463614041195	0.773746968596517	0.996415806865619	0.997224816419454	0.997644002847985	0.998747930568154	2381	21393	2086	1733	1176	687	384	129	4	1	0	0	0	0	21624	21977	22534	23023	23326	23581	60	63	64	64	64	64
K11_CROHN	60_70	UKBB	C3_MELANOMA	-14.0191627126398	-14.0182024609983	-14.0188174657667	-14.0160112671555	-14.0155029215604	-14.0159303226702	2670.48427121211	2044.97451843251	2445.24394289121	2953.40220788393	3053.48948962006	4756.01995782287	0.995811388134035	0.994530582353722	0.995425676536225	0.996213479834593	0.996337726340747	0.99764864775129	952	65621	734	645	475	321	224	105	0	0	0	0	0	0	65626	65715	65885	66039	66136	66255	213	213	213	213	213	213
K11_CROHN	60_70	UKBB	C3_MELANOMA_EXALLC	-14.0302358248187	-14.0274694191324	-14.0282837215212	-14.0253543574009	-14.0249538266507	-14.0264408483375	2927.15039942572	2212.53491935171	2661.1134061601	3184.44250909543	3277.88915318837	5117.70346561625	0.996175643831866	0.994941446483384	0.99579390373631	0.996485859772904	0.996586138378036	0.997813185804976	952	44456	734	645	475	321	224	105	0	0	0	0	0	0	44553	44642	44812	44966	45063	45182	121	121	121	121	121	121
K11_CROHN	60_70	UKBB	C3_MESTOTHEL_SOFTTISSUE	-12.0068128589763	-12.0250061224658	-12.0108289148296	-12.0265156719101	-12.0351473225346	-12.0609161284468	2237.19385551592	2220.84993514021	2813.91225169031	3178.02332862964	3767.82141265177	7174.21784021435	0.995717847789069	0.995679798218218	0.996594340904435	0.996980592248841	0.997451407363865	0.99865863924829	187	66280	167	94	49	35	21	6	0	0	0	0	0	0	66087	66160	66205	66219	66233	66248	213	213	213	213	213	213
K11_CROHN	60_70	UKBB	C3_MESTOTHEL_SOFTTISSUE_EXALLC	-12.0109657640088	-12.0197541666682	-12.0110146688682	-12.0215088020742	-12.0282727836166	-12.043823836892	2504.35877166275	2453.44883268729	3076.5153277306	3477.02630628868	4114.33869517254	7652.05435206947	0.996173340851633	0.99609107889971	0.996884989087315	0.997241390683787	0.997667387109499	0.99874418336792	187	44151	167	94	49	35	21	6	0	0	0	0	0	0	44055	44128	44173	44187	44201	44216	116	116	116	116	116	116
K11_CROHN	60_70	UKBB	C3_MULT_MYELOMA	3.55538404247969	-12.2294761302162	-12.2247648168218	-12.2203608935888	-12.2144681187402	-12.2583817962459	1.00792084744402	2045.78506203611	2598.98996983647	3485.87618097405	3907.06809339407	6220.36885575128	0.000419592984961318	0.995230363024523	0.99624703625125	0.997202879044902	0.997505618171339	0.998427622626293	154	66335	123	105	73	41	26	9	1	0	0	0	0	0	66150	66168	66200	66232	66247	66264	215	216	216	216	216	216
K11_CROHN	60_70	UKBB	C3_MULT_MYELOMA_EXALLC	3.83002045172933	-12.5930954767658	-12.5834629823297	-12.5853708114629	-12.5799917131768	-12.5998415836626	1.01295561053359	2706.32456493988	3397.18274508211	4523.38260705592	5123.90286753651	8180.43287678738	0.000156177815559611	0.996287289291159	0.997044572332562	0.997780055109396	0.998041069212556	0.998771065633734	154	44144	123	105	73	41	26	9	1	0	0	0	0	0	44057	44075	44107	44139	44154	44171	117	118	118	118	118	118
K11_CROHN	60_70	UKBB	C3_NONHODGKIN	-12.5506108586823	2.0340650236017	-12.5360305427835	-12.5353967684754	-12.5276870413515	-12.5389921986196	1871.49709987649	1.00520397074019	1714.42279289289	2138.07251137918	2288.71206421905	3782.33380286181	0.99464927646719	0.0430180591557769	0.994165840460044	0.995322075284306	0.995632653702611	0.997354900313077	449	66049	373	297	213	139	91	40	1	1	0	0	0	0	65915	65991	66075	66149	66197	66248	209	209	210	210	210	210
K11_CROHN	60_70	UKBB	C3_NONHODGKIN_EXALLC	-13.1842272520567	2.18172025460215	-13.1778215918462	-13.1765112814924	-13.1737066817767	-13.1821554564737	2814.67939098844	1.00815598039774	2516.96676203447	3166.56053696576	3354.19207721842	5602.62250345282	0.99626264613414	0.0304589666957568	0.995822617717414	0.996679897808942	0.996866288541381	0.99812269546877	449	44348	373	297	213	139	91	40	1	1	0	0	0	0	44304	44380	44464	44538	44586	44637	119	119	120	120	120	120
K11_CROHN	60_70	UKBB	C3_OESOPHAGUS	3.17681407800162	-11.2237925780876	-11.2273508650637	-11.2162247285021	-11.2040294901035	-11.1387216014362	1.00823039969571	1337.70102859411	1745.18928151813	2220.4312276114	2926.71784004353	4401.96178365846	0.00162778759260211	0.993305540215062	0.994866993387638	0.995969605195828	0.996945554439229	0.997981035514294	226	66283	207	123	53	33	14	7	1	0	0	0	0	0	66087	66171	66241	66261	66280	66287	214	215	215	215	215	215
K11_CROHN	60_70	UKBB	C3_OESOPHAGUS_EXALLC	3.38738974832201	-12.2786744091112	-12.2742440651509	-12.258252551196	-12.2549195201457	-12.1704664588723	1.01297518433808	2491.98140784683	3204.74193027777	4010.40238407244	5392.57990237865	8078.06319888922	0.000825795223642532	0.996068620309276	0.99694408907027	0.997561178583492	0.998186767217249	0.998797902000444	226	44168	207	123	53	33	14	7	1	0	0	0	0	0	44069	44153	44223	44243	44262	44269	117	118	118	118	118	118
K11_CROHN	60_70	UKBB	C3_ORALCAVITY	-12.0191389384078	-12.0151500614632	-12.0117298247247	-12.0166601064838	-12.0292020754952	-12.0433066863171	2747.85030657991	2289.70050663347	2818.86984661309	2985.9679962854	2972.03955969084	5239.69364505057	0.996510051951788	0.995813138571797	0.996600075458098	0.996789020611394	0.996770605432143	0.998166083619363	128	66330	99	80	52	43	34	15	0	0	0	0	0	0	66146	66165	66193	66202	66211	66230	213	213	213	213	213	213
K11_CROHN	60_70	UKBB	C3_ORALCAVITY_EXALLC	-12.0165969954347	-12.0139733115056	-12.0153572739852	-12.0169830155296	-12.0273025126836	-12.0424566781653	3129.52864482594	2519.85049504191	3146.45834614692	3274.32276812066	3260.04468756171	5807.64414238421	0.996936332993167	0.996195914193311	0.996953131519034	0.997071717002227	0.997056366358953	0.998345545433466	128	43992	99	80	52	43	34	15	0	0	0	0	0	0	43906	43925	43953	43962	43971	43990	115	115	115	115	115	115
K11_CROHN	60_70	UKBB	C3_OVARY	-13.0059506743085	-13.0050695158447	-13.0054299955228	-13.0054270815226	-13.0041657511708	-13.0049770153824	3681.01987438659	2978.75089452053	3645.50422720453	4747.04949906893	5023.16388114201	12674.0164602109	0.997180883014911	0.996516489098624	0.997153532367009	0.997814049232932	0.997934407131729	0.999181280173824	236	34732	201	147	91	54	37	12	0	0	0	0	0	0	34662	34716	34772	34809	34826	34851	105	105	105	105	105	105
K11_CROHN	60_70	UKBB	C3_OVARY_EXALLC	-13.0085680267879	-13.0069611413637	-13.0076937195803	-13.0075921158831	-13.0057100324233	-13.0067726791452	3923.33260512734	3127.93319212904	3830.02323809059	4886.57686290008	5295.57685645281	14141.5750042749	0.997354464274811	0.996682146666405	0.997290194499265	0.997876111446299	0.998040431649559	0.999266142445927	236	24632	201	147	91	54	37	12	0	0	0	0	0	0	24605	24659	24715	24752	24769	24794	62	62	62	62	62	62
K11_CROHN	60_70	UKBB	C3_PANCREAS	3.66229591136152	-10.2156386230538	-10.2114826904886	-10.2198777298844	-10.2119976133405	NA	1.00745189146182	1194.4546024967	1672.74212979471	2398.19786269031	3933.4088712711	0	0.000277757793689086	0.993176131640134	0.995129235025912	0.996599839362596	0.997928517897858	NA	219	66325	208	70	26	12	4	0	1	0	0	0	0	0	66122	66260	66304	66318	66326	66330	213	214	214	214	214	214
K11_CROHN	60_70	UKBB	C3_PANCREAS_EXALLC	3.88962241788269	-11.5812625927914	-11.5793576976175	-11.5735404717824	-11.5638831814427	NA	1.01250811135811	2555.12015526982	3595.9895721635	5192.88540834493	8477.72841349439	0	0.000122249058203805	0.996383544249917	0.997430755963214	0.998221732065075	0.99891166117358	NA	219	44230	208	70	26	12	4	0	1	0	0	0	0	0	44122	44260	44304	44318	44326	44330	118	119	119	119	119	119
K11_CROHN	60_70	UKBB	C3_PROSTATE	1.23014787782451	0.116127168179449	-15.515484170357	-15.5153276881921	-15.5150501555084	-15.5160299739869	0.721843839453795	1.00891270324185	3061.00441898833	3978.49009828886	4731.54691277803	9064.9658260866	0.0883484881294813	0.908364826007176	0.995955735252641	0.99688841526968	0.997383689304305	0.998634303211541	2347	29531	2062	1720	1166	676	374	121	3	1	0	0	0	0	29714	30056	30610	31100	31402	31655	99	101	102	102	102	102
K11_CROHN	60_70	UKBB	C3_PROSTATE_EXALLC	1.4342818787	0.297650547545374	-15.520144167326	-15.5198593897959	-15.5193982425637	-15.5199150260038	0.728850876758368	1.01410499612457	3369.5720935513	4374.33821656641	5202.51750689153	9875.84953816986	0.0490832968087266	0.769131912287569	0.996324981545502	0.997169164888348	0.997619869636285	0.998746123516823	2347	21374	2062	1720	1166	676	374	121	3	1	0	0	0	0	21596	21938	22492	22982	23284	23537	60	62	63	63	63	63
K11_CROHN	60_70	UKBB	C3_RECTOSIGMOID_JUNCTION	-12.0303049885984	-12.024469151451	-12.0357958520137	-12.0328321947411	-12.0433401681413	-12.0352209014684	2422.81807105075	1997.13983340097	2323.12972295626	3105.55438257645	3862.59257540885	6178.30014240426	0.996038185746038	0.995196089847015	0.995866295096493	0.99690851106567	0.997512246134253	0.998445735777048	167	66290	146	108	66	42	19	9	0	0	0	0	0	0	66096	66134	66176	66200	66223	66233	215	215	215	215	215	215
K11_CROHN	60_70	UKBB	C3_RECTOSIGMOID_JUNCTION_EXALLC	-12.0270883543719	-12.0222922279275	-12.03398718472	-12.0283611113159	-12.0384123576484	-12.0316257844374	2773.04626198431	2203.63914034262	2538.08723580141	3390.44903818161	4230.27307270092	6926.69569198792	0.996539474239725	0.995647039665539	0.99621695563928	0.997169335571152	0.997729401807621	0.998614080356019	167	44096	146	108	66	42	19	9	0	0	0	0	0	0	44002	44040	44082	44106	44129	44139	115	115	115	115	115	115
K11_CROHN	60_70	UKBB	C3_RECTUM	-13.0191972023316	-13.0239054175684	-13.0228426017184	-13.0278738659552	-13.041022468143	-13.0276720644018	2536.38607254499	2062.90977493307	2464.91686240201	3193.23630369293	3475.30026220663	5478.82753672195	0.995904499342946	0.994962695824866	0.995784573155822	0.99674477251528	0.997005954801088	0.998102774993644	377	66102	315	266	173	102	63	27	0	0	0	0	0	0	65951	66000	66093	66164	66203	66239	213	213	213	213	213	213
K11_CROHN	60_70	UKBB	C3_RECTUM_EXALLC	-13.0208008257427	-13.0239460993683	-13.0240610511875	-13.0269668662125	-13.0369537782912	-13.0262678168577	2862.67498866241	2280.33999505866	2717.60504216018	3504.08953771038	3816.3943856071	6014.61549240613	0.996370855871956	0.995442982607746	0.996176170822662	0.997033753937393	0.997274400164675	0.9982719676987	377	44216	315	266	173	102	63	27	0	0	0	0	0	0	44163	44212	44305	44376	44415	44451	115	115	115	115	115	115
K11_CROHN	60_70	UKBB	C3_RESPIRATORY_INTRATHORACIC	2.00191333488728	-12.5371943525465	-12.5447205680805	-12.5433262005697	-12.5376625238107	-12.5472235148267	1.00568957989143	1391.08396292319	1967.86406256751	2628.31848546924	2996.53564489772	6776.98534169553	0.0465262306358622	0.992809133986284	0.994913687759651	0.996192208675676	0.996661618831156	0.998522760534492	814	65918	758	388	176	92	59	16	1	0	0	0	0	0	65758	66128	66340	66424	66457	66500	215	216	216	216	216	216
K11_CROHN	60_70	UKBB	C3_RESPIRATORY_INTRATHORACIC_EXALLC	2.16364113203653	-13.183446402141	-13.1886780679084	-13.1892396714859	-13.1856031820378	-13.1932438682211	1.00941989991941	2076.36435132595	2953.45736001431	3862.44555627843	4475.45276853342	10144.6285084104	0.0320769780997618	0.994934030888796	0.996437054491631	0.997275438553659	0.997649271587044	0.99896233927016	814	44932	758	388	176	92	59	16	1	0	0	0	0	0	44868	45238	45450	45534	45567	45610	119	120	120	120	120	120
K11_CROHN	60_70	UKBB	C3_SECONDARY_NAS	-13.0115545272954	-13.0078814264754	-12.9950589146773	-12.9973391566093	-12.990264926081	-12.9805168651941	1670.9903366251	1770.41444629253	2699.45019358732	4005.03052982214	5620.26528182221	11979.3487211657	0.993787149255159	0.994137703518854	0.996159026437219	0.997410666918894	0.998155830360832	0.999135432800872	1251	65777	1198	425	160	77	31	8	0	0	0	0	0	0	65616	66389	66654	66737	66783	66806	214	214	214	214	214	214
K11_CROHN	60_70	UKBB	C3_SECONDARY_NAS_EXALLC	-14.0147627937791	-14.0123104690073	-14.0033718538243	-14.0051892931238	-13.9993964640648	-13.9939840009662	3058.34042303997	3177.387414625	4842.56299366265	7251.93020953911	10110.7015296539	21104.0080288195	0.996343728240148	0.996481332463924	0.997692738608814	0.998459097503836	0.998895239989291	0.999470925951838	1251	45420	1198	425	160	77	31	8	0	0	0	0	0	0	45354	46127	46392	46475	46521	46544	119	119	119	119	119	119
K11_CROHN	60_70	UKBB	C3_SECONDARY_RESPIRATORY_DIGESTIVE	1.67688513956873	1.81005703662758	-11.5052960602862	-11.5082962207148	-11.519248979728	-11.5622872698753	1.00639923041409	1.00507814339271	1217.2460000624	1743.72503747033	2244.14017083111	4535.19028134041	0.0956690867556562	0.0717167909336832	0.992458581577701	0.994734132378279	0.995904448986011	0.997965827245572	1535	65662	1458	513	192	88	45	13	2	1	0	0	0	0	65524	66469	66790	66894	66937	66969	213	214	215	215	215	215
K11_CROHN	60_70	UKBB	C3_SECONDARY_RESPIRATORY_DIGESTIVE_EXALLC	1.84673290352646	1.94800100132337	-12.5374392608762	-12.5386503086257	-12.552668733183	-12.6148915321599	1.01000151322088	1.00787065307147	2197.28136883258	3126.73251140579	4031.97234819904	8130.44801454552	0.0674826910205826	0.0532622339221517	0.995447385537466	0.99680037590544	0.997515964015925	0.99876203339185	1535	45692	1458	513	192	88	45	13	2	1	0	0	0	0	45642	46587	46908	47012	47055	47087	125	126	127	127	127	127
K11_CROHN	60_70	UKBB	C3_SECONDARY_WITHOUT_SITESPEC	-12.0006802616475	-12.0074503071939	-12.0053698379386	-12.0097812502197	-12.0059745704219	-11.9996865402373	1904.95255999411	1806.44340275258	2470.13093900923	3600.62904480722	3748.10065009189	6035.68540774548	0.994973578677394	0.99469649109885	0.996122123982323	0.997338686893039	0.9974442080777	0.99841370819206	349	66226	324	126	66	31	19	12	0	0	0	0	0	0	66036	66234	66294	66329	66341	66348	215	215	215	215	215	215
K11_CROHN	60_70	UKBB	C3_SECONDARY_WITHOUT_SITESPEC_EXALLC	-13.0044385547758	-13.0102869484246	-13.0077339902064	-13.0113721043868	-13.0082439505654	-13.0060863556407	3573.97487762194	3276.60331705099	4596.43614709142	6523.93150259467	6834.0368285467	10924.1743557469	0.997096784895237	0.996831877769125	0.997742021005739	0.998408694813789	0.99848126795271	0.999050056076543	349	44344	324	126	66	31	19	12	0	0	0	0	0	0	44253	44451	44511	44546	44558	44565	116	116	116	116	116	116
K11_CROHN	60_70	UKBB	C3_SKIN	0.770928873118123	-15.5327688506028	-15.5329104720925	0.301645667269651	0.48048832076187	1.62258489201436	0.715765682933613	1847.84630960829	2193.550220033	1.0049308832504	1.00445377956316	1.00456339716648	0.281449537962382	0.993293159479965	0.994350087924465	0.76405085393889	0.632395549320425	0.106264353536725	5080	61772	4156	3606	2612	1732	1085	421	4	3	3	3	2	1	62502	63052	64046	64926	65573	66237	190	191	191	191	192	193
K11_CROHN	60_70	UKBB	C3_SKIN_EXALLC	0.905782086935237	-15.5407011554944	-15.5405471501104	0.420419084387495	0.5875655479469	1.74214582124704	0.71970713261356	1970.95229146224	2329.31787701209	1.0068464431188	1.00608326363053	1.00629621813035	0.208195590427488	0.993708849733645	0.994676780368755	0.676268641446919	0.559211670831323	0.0834079834018335	5080	48407	4156	3606	2612	1732	1085	421	4	3	3	3	2	1	49194	49744	50738	51618	52265	52929	133	134	134	134	135	136
K11_CROHN	60_70	UKBB	C3_STOMACH	3.56698791200291	-11.243252181941	-11.2393489654907	-11.2423338113702	-11.2715003763194	-11.2849092793127	1.00653715645418	1632.33646175582	2168.24418719398	2966.24732743369	4711.2036070252	8443.37404912508	0.000394372306548222	0.994504352131219	0.995864089983054	0.996975955775145	0.998091072197711	0.998933595485534	165	66313	154	77	40	17	7	2	1	0	0	0	0	0	66109	66186	66223	66246	66256	66261	214	215	215	215	215	215
K11_CROHN	60_70	UKBB	C3_STOMACH_EXALLC	3.8140411817448	-11.6055073831045	-11.6000437946051	-11.5979988045048	-11.6192240276279	-11.6385903063916	1.01155253753556	2152.79711265059	2869.02811081907	3889.36032836357	6216.77277928196	10367.433909967	0.00016293220166148	0.995698707390609	0.996774004898648	0.99762072688398	0.998508744908036	0.999104286591541	165	44119	154	77	40	17	7	2	1	0	0	0	0	0	44014	44091	44128	44151	44161	44166	115	116	116	116	116	116
K11_CROHN	60_70	UKBB	C3_THYROID_GLAND	-11.9754084442677	-11.9662193171976	-11.9617593716209	-11.9666957479685	-11.9490116333274	-11.9276527785812	3221.57750769182	2384.11536468568	2538.19119914997	3098.22050552887	3128.83492970197	4099.93305092849	0.997034070582143	0.995995318977093	0.996239815267873	0.996918225147692	0.996952888554891	0.997678772688265	110	66344	75	63	60	43	29	16	0	0	0	0	0	0	66165	66177	66180	66197	66211	66224	214	214	214	214	214	214
K11_CROHN	60_70	UKBB	C3_THYROID_GLAND_EXALLC	-11.9865252513159	-11.9770787134551	-11.9768951968122	-11.9763559477429	-11.9658725422959	-11.9496081169249	3601.4644548329	2622.46841902485	2785.35144552197	3458.69605960939	3440.68170536705	4511.07453164703	0.997344456429063	0.996355993117732	0.996569140195595	0.997237187007786	0.997225152882491	0.997886446653258	110	43952	75	63	60	43	29	16	0	0	0	0	0	0	43872	43884	43887	43904	43918	43931	115	115	115	115	115	115
K11_CROHN	60_70	UKBB	C3_TONSIL_BASETONGUE	-12.0398886694084	-12.0391634253926	-12.0319893779965	-12.0266249981256	-12.0307487951876	-12.0435894347472	3421.58438386344	2476.91139058152	2864.21279800055	3591.59791495013	3730.39033583425	5494.47925763842	0.997192405511326	0.996121853678056	0.996648255209235	0.997328253134351	0.99742677542717	0.998251083329076	118	43942	88	82	57	39	27	14	0	0	0	0	0	0	43857	43863	43888	43906	43918	43931	115	115	115	115	115	115
K11_CROHN	60_70	UKBB	C3_UNCERTAIN_SECONDARY	1.49919909130989	-13.4940458070542	1.20103689925551	-13.484211895952	-13.4777836408115	-13.4797682560809	0.715689892218712	1172.02095398741	1.00484820984218	2000.34363041499	2221.18483616797	3925.74708279562	0.0361922663519678	0.990813770941878	0.231992448517315	0.994621542597805	0.995158597647254	0.997260323293005	2931	64720	2631	1417	749	458	271	105	3	1	1	0	0	0	64805	66019	66687	66978	67165	67331	212	214	214	215	215	215
K11_CROHN	60_70	UKBB	C3_UNCERTAIN_SECONDARY_EXALLC	1.61685409502138	-14.5001121431655	1.30720102972468	-14.4862354442232	-14.4767651662242	-14.4798617204829	0.719432782278325	2040.72461591617	1.00701434677487	3475.92453143586	3861.54373159555	6869.12346865504	0.0246143986771409	0.994330779287972	0.194254439341656	0.996674752273383	0.997008771319892	0.998318089694284	2931	46958	2631	1417	749	458	271	105	3	1	1	0	0	0	47124	48338	49006	49297	49484	49650	131	133	133	134	134	134
K11_CROHN	60_70	UKBB	C3_URINARY_TRACT	-13.0377491506448	-13.0379045473606	-13.0415878925679	-13.0421425729577	-13.05447920191	-13.0305790385173	2497.41373927583	2072.01308067289	2716.5688438946	3284.12876105575	3752.98018537281	6040.74649020502	0.99583466233888	0.994979436088938	0.996169564529561	0.996831398034747	0.997224619932571	0.998278873350011	384	66143	328	241	149	100	57	19	0	0	0	0	0	0	65984	66071	66163	66212	66255	66293	215	215	215	215	215	215
K11_CROHN	60_70	UKBB	C3_URINARY_TRACT_EXALLC	-13.0299667163304	-13.0310598351886	-13.0322108542611	-13.0345452956021	-13.0403143923612	-13.0275918027682	2807.45951984488	2281.8547151494	3031.94323266498	3579.46076226766	4134.24946033699	6663.13818216576	0.996296875565591	0.995443520189448	0.996570460916515	0.997094523406069	0.997483304196149	0.998439998172457	384	44246	328	241	149	100	57	19	0	0	0	0	0	0	44186	44273	44365	44414	44457	44495	116	116	116	116	116	116
K11_CROHN	60_70	UKBB	CARDIAC_ARRHYTM	0.20009323347183	0.836424987965564	-14.493873899788	1.32117232903374	1.58575349592707	-14.4941639650574	1.00911907186097	0.5908613546874	1511.90822865123	0.718108372052626	0.717645811956512	3745.52735416561	0.84282204175459	0.156891831136335	0.992351214931925	0.0657983118355667	0.0271287434988133	0.996912413208354	4903	45943	4151	3282	2222	1393	842	350	7	6	4	4	2	0	46563	47432	48492	49321	49872	50364	125	126	128	128	130	132
K11_CROHN	60_70	UKBB	CD2_BENIGN	0.371345570809474	0.938431594681708	0.528690343810294	-0.238748585548553	-14.0121330016891	0.851946255349913	0.717838223333295	0.421033809909601	0.586225225684483	1.00601801489042	1061.75838018135	1.00550957825163	0.60493911378005	0.025822244820294	0.367133723747669	0.812408246559656	0.989470542190559	0.396840124697588	7933	59095	5929	5252	3982	2942	1918	936	10	9	4	2	1	1	60908	61585	62855	63895	64919	65901	181	182	187	189	190	190
K11_CROHN	60_70	UKBB	CD2_BENIGN_ASCENDING_COLON	1.75654573544021	1.27458998169775	-12.5634213795516	-12.5654176202228	-12.566171530958	4.55320407439101	1.00699009134829	1.00467314554377	1261.83118635642	1686.45130716331	2251.70473822816	1.00491470576487	0.0810976332727791	0.204561875618489	0.992055994144476	0.99405517377525	0.995547239370034	5.8722967390466e-06	839	66066	743	614	394	227	102	26	2	1	1	1	1	1	65948	66077	66297	66464	66589	66665	212	213	213	213	213	213
K11_CROHN	60_70	UKBB	CD2_BENIGN_ASCENDING_COLON_EXALLC	2.00097799074617	1.46550938936214	-13.5527130710536	-13.5530400606782	-13.552473573935	4.76410502684719	1.01138110775509	1.0080481189408	2275.34778187088	3050.57077924608	3997.46992550507	1.00837594618004	0.047876733778406	0.145999278132165	0.995247567574953	0.996455179497654	0.997294966838427	2.30645220003879e-06	839	44118	743	614	394	227	102	26	2	1	1	1	1	1	44096	44225	44445	44612	44737	44813	116	117	117	117	117	117
K11_CROHN	60_70	UKBB	CD2_BENIGN_BREAST	-13.0050512210124	-13.0049164273381	-13.0042313051562	-13.0041402618729	-13.0037075760428	-13.00491209191	5441.40276906946	3994.09819545755	4063.47975126225	4439.16737397495	5297.61519143115	6408.76734907992	0.998093043256803	0.997402065950951	0.997446558539106	0.997662672517729	0.998041487213751	0.998380903707968	145	34784	90	82	79	64	34	38	0	0	0	0	0	0	34733	34741	34744	34759	34789	34785	106	106	106	106	106	106
K11_CROHN	60_70	UKBB	CD2_BENIGN_BREAST_EXALLC	-13.0074346692073	-13.0068982825382	-13.0056444665586	-13.005813160031	-13.004905831818	-13.0070199781286	5850.47823810006	4316.4579539748	4386.13246328382	4661.44777013209	5644.44294964097	7038.75392505863	0.998226055661512	0.997595716736122	0.997634137180344	0.997773840967601	0.998161660151419	0.998525577875488	145	24376	90	82	79	64	34	38	0	0	0	0	0	0	24370	24378	24381	24396	24426	24422	61	61	61	61	61	61
K11_CROHN	60_70	UKBB	CD2_BENIGN_CAECUM	-13.1890549158094	1.43604019526242	-13.205528200842	2.41460271779619	-13.1977635384408	-13.1981290036073	1847.25464778293	1.00464638783884	1880.33690120032	1.00523951826441	3048.29214818789	6403.79343167051	0.994303300904272	0.152889684855739	0.994396535828622	0.0163049371187881	0.99654552176954	0.998355572205636	772	66096	667	535	338	212	110	35	1	2	1	1	0	0	65984	66116	66313	66439	66541	66616	216	215	216	216	217	217
K11_CROHN	60_70	UKBB	CD2_BENIGN_CAECUM_EXALLC	-13.1910343032413	1.60996070198859	-13.2056204000358	2.62216817987204	-13.1992256621112	-13.1978153925815	2082.05334073145	1.00801719353374	2059.91842466171	1.0089134969124	3327.70204865076	7085.99825140426	0.994944965148146	0.11023093939316	0.994884997223239	0.00934952329811032	0.996835224247414	0.99851392468976	772	44054	667	535	338	212	110	35	1	2	1	1	0	0	44040	44172	44369	44495	44597	44672	118	117	118	118	119	119
K11_CROHN	60_70	UKBB	CD2_BENIGN_COLON	0.358516742264244	1.27607242659701	-14.6232664138773	1.33264253846912	-14.6253153419379	2.33940619761667	1.0084912889232	0.509723292176966	1710.40577899473	0.716369898939858	2519.43537282234	1.00460398307364	0.722216464220575	0.0122985204041726	0.99317849804849	0.0628471173061868	0.995368308353659	0.0198757608536771	3509	64298	2907	2492	1673	1165	637	209	5	5	2	3	1	1	64694	65109	65928	66436	66964	67392	201	201	204	203	205	205
K11_CROHN	60_70	UKBB	CD2_BENIGN_COLON_EXALLC	0.556543883696692	1.43999203013682	-14.1910929455818	1.51338124199325	-14.1918757240105	2.50768522363168	1.01275860730916	0.515717449993648	1498.66814884132	0.721134122255857	2203.71326611383	1.00758585614501	0.582639989850329	0.00523491780987064	0.992444835260244	0.035851054122352	0.99486167259909	0.0128173063554109	3509	43839	2907	2492	1673	1165	637	209	5	5	2	3	1	1	44319	44734	45553	46061	46589	47017	117	117	120	119	121	121
K11_CROHN	60_70	UKBB	CD2_BENIGN_COLON_NOS	-13.0295428763001	-13.0264122815203	-13.0243680164263	-13.036096286327	-13.0408551254384	-13.0454089071122	3306.74255700804	2516.76214056195	2985.18166462493	3535.78964347319	3563.53934001475	5717.39505496462	0.996856107176561	0.995870278454907	0.996518835249496	0.997058287555447	0.997080129403064	0.998179464384624	214	65960	175	154	109	77	62	22	0	0	0	0	0	0	65787	65808	65853	65885	65900	65940	212	212	212	212	212	212
K11_CROHN	60_70	UKBB	CD2_BENIGN_COLON_NOS_EXALLC	-13.029665525097	-13.0253146395781	-13.0259459776215	-13.0330124561089	-13.0370999064766	-13.0415238452678	3726.38759312535	2775.67807480076	3280.48288165961	3926.34861345318	3912.39384775766	6303.78263007469	0.997210127097381	0.996255812443829	0.996831815848713	0.997351529029352	0.997341248890801	0.998349304899414	214	43709	175	154	109	77	62	22	0	0	0	0	0	0	43634	43655	43700	43732	43747	43787	114	114	114	114	114	114
K11_CROHN	60_70	UKBB	CD2_BENIGN_COLORECANI	0.215754256933332	1.35865322058041	0.122530299221153	0.459815267278142	-13.543555651654	2.07873988184414	1.00828479331243	0.458207514418875	1.00487637121582	1.00714259591048	1323.83586741144	1.00472039823872	0.830561511427118	0.00302537075078383	0.902949945620514	0.64799144440551	0.991837352561109	0.0385485732303275	4115	63889	3357	2883	1953	1404	787	270	6	6	2	2	1	1	64442	64916	65846	66395	67012	67529	199	199	203	203	204	204
K11_CROHN	60_70	UKBB	CD2_BENIGN_COLORECANI_EXALLC	0.416259482937825	1.53608933364519	0.301965291429689	0.653309516325849	-13.5585273690874	2.26356626956035	1.01252920963238	0.465114068205639	1.0080464260102	1.01071415237657	1460.64801815377	1.00783569663791	0.680992891809952	0.000957902728414009	0.764516655588489	0.518030661511154	0.99259370898122	0.0247060865436016	4115	43752	3357	2883	1953	1404	787	270	6	6	2	2	1	1	44389	44863	45793	46342	46959	47476	115	115	119	119	120	120
K11_CROHN	60_70	UKBB	CD2_BENIGN_DESCENDING_COLON	-13.2035862360179	-13.2029004228771	-13.2030055963479	2.53968704878086	-13.1925647398182	-13.204431241561	2084.83133466306	1730.30285270265	2105.46139789896	1.00748518270232	3491.27016239257	6024.60048600685	0.994946897139403	0.993911881861761	0.994996628629454	0.0117082304707452	0.996985017433877	0.998251236175548	580	66134	496	422	269	172	87	32	0	0	0	1	0	0	66005	66079	66232	66329	66414	66469	213	213	213	212	213	213
K11_CROHN	60_70	UKBB	CD2_BENIGN_DESCENDING_COLON_EXALLC	-14.1924909590591	-14.1934663349598	-14.1937961681603	2.74335812664274	-14.1861957120398	-14.1956723380901	3834.63864924045	3130.91235652458	3795.9106311019	1.01241848737879	6282.73810078847	10832.2930222969	0.99704693333632	0.99638293648172	0.997016530279132	0.00673425354588126	0.998198407010526	0.99895437609346	580	43969	496	422	269	172	87	32	0	0	0	1	0	0	43937	44011	44164	44261	44346	44401	116	116	116	115	116	116
K11_CROHN	60_70	UKBB	CD2_BENIGN_ENDOCRINE_OTH	-12.9963695989133	-12.9952824431069	-12.9978775914582	-13.0106616913979	-13.0180718292492	-13.0042483500066	3176.41731935144	2463.72658092023	2702.93140963009	3411.57083294211	4198.59021717598	6351.88220214597	0.996735449824472	0.995791461915655	0.996163141304126	0.996957125783437	0.997526097727068	0.998366487065605	267	66266	209	178	148	94	50	23	0	0	0	0	0	0	66110	66141	66171	66225	66269	66296	214	214	214	214	214	214
K11_CROHN	60_70	UKBB	CD2_BENIGN_ENDOCRINE_OTH_EXALLC	-13.0031848809147	-13.0011782362886	-13.0037884413324	-13.0155631354865	-13.0235712703963	-13.0120033653027	3518.15595417114	2716.51837803597	3000.65484149342	3731.51886330715	4593.1262779456	6939.31956999901	0.997051007126624	0.996181362191588	0.996542258239897	0.997216978876716	0.997737642753449	0.998503877735909	267	43878	209	178	148	94	50	23	0	0	0	0	0	0	43820	43851	43881	43935	43979	44006	116	116	116	116	116	116
K11_CROHN	60_70	UKBB	CD2_BENIGN_EXALLC	0.508137980585753	1.06203045098298	0.654714707555117	-0.106357949138055	-15.0388160213006	0.964370010906731	0.72235141728532	0.42778205973854	0.590996963730444	1.00883721585055	1889.91832566887	1.00839742237739	0.481775462962604	0.0130411442896724	0.267942154647528	0.916037568283084	0.993650988869561	0.338900877939128	7933	41682	5929	5252	3982	2942	1918	936	10	9	4	2	1	1	43561	44238	45508	46548	47572	48554	115	116	121	123	124	124
K11_CROHN	60_70	UKBB	CD2_BENIGN_HEAMANGIOMA_LYMPHANGIOMA	-13.0084165942474	-13.004247618461	-12.9977458766573	-13.000016626273	-13.0034293003841	-13.0197873283161	3048.7913769138	2251.81626733187	2566.10243560906	3009.28926049549	2968.28494508106	4114.73138811449	0.996595640046986	0.99539223919969	0.995958596090533	0.99655317937347	0.996504647470645	0.997475346753014	315	66179	223	206	159	120	84	49	0	0	0	0	0	0	66058	66075	66122	66161	66197	66232	213	213	213	213	213	213
K11_CROHN	60_70	UKBB	CD2_BENIGN_HEAMANGIOMA_LYMPHANGIOMA_EXALLC	-13.0135818028938	-13.010649009696	-13.0038489954291	-13.007432580662	-13.0093142598757	-13.0238615050839	3430.52396729806	2488.13311701944	2835.69028618918	3320.49662137542	3274.24103914309	4513.3808475277	0.996973257963821	0.995827816208215	0.996341090552156	0.996874442509115	0.996829829093218	0.997697618714946	315	43856	223	206	159	120	84	49	0	0	0	0	0	0	43832	43849	43896	43935	43971	44006	116	116	116	116	116	116
K11_CROHN	60_70	UKBB	CD2_BENIGN_HEMANGIOMA	-13.0098253880667	-13.0054638461912	-12.9990627811097	-13.0004696990784	-13.0047135571756	-13.0205898864525	3106.37320437728	2285.9081754774	2597.56818747385	3025.84081929031	2994.57472259737	4114.76215398021	0.996658383334071	0.995460533831368	0.996007146893086	0.996571914134879	0.996534991272228	0.997475210008134	308	66186	216	201	156	119	83	49	0	0	0	0	0	0	66064	66079	66124	66161	66197	66231	214	214	214	214	214	214
K11_CROHN	60_70	UKBB	CD2_BENIGN_HEMANGIOMA_EXALLC	-13.0148420458615	-13.0117324268934	-13.005259947615	-13.0079703910091	-13.0105489283676	-13.0237461685135	3500.80989749673	2524.45761329568	2870.08753319111	3337.0992341621	3305.56593419194	4512.7052364212	0.997033738502409	0.995887506928234	0.996384549080426	0.996889864001369	0.996859572756616	0.997697294411654	308	43847	216	201	156	119	83	49	0	0	0	0	0	0	43823	43838	43883	43920	43956	43990	116	116	116	116	116	116
K11_CROHN	60_70	UKBB	CD2_BENIGN_LEIOMYOMA_UTERI	2.43271319393739	-14.182029270774	-14.1815047911746	-14.1837012760196	-14.1833776115545	-14.1840987236946	1.01769785835401	2994.0482443536	3199.76027701918	3672.06564796097	3438.08034432541	4257.0297489821	0.0168296609097055	0.99622064210112	0.996463745500265	0.996918102995052	0.996708434712487	0.997341514363838	898	33765	506	460	397	332	304	228	1	0	0	0	0	0	34053	34099	34162	34227	34255	34331	103	104	104	104	104	104
K11_CROHN	60_70	UKBB	CD2_BENIGN_LEIOMYOMA_UTERI_EXALLC	2.53409121818576	-15.1845398145589	-15.1838955621502	-15.1859783289251	-15.1859392220596	-15.1868087450846	1.03011358201287	5149.10437007784	5481.68423270748	6222.9561842357	5801.16254462922	7278.15560014171	0.0138932578875659	0.997647068023883	0.99778991641337	0.998052911628404	0.997911347507497	0.998335112341901	898	23846	506	460	397	332	304	228	1	0	0	0	0	0	24177	24223	24286	24351	24379	24455	60	61	61	61	61	61
K11_CROHN	60_70	UKBB	CD2_BENIGN_LIPOMATOUS	-14.0455208062474	-14.044278002861	-14.040255888454	-14.0360534503227	-14.0245926914929	-14.0265148895108	2804.43308467468	2087.27063448232	2324.69552069791	2828.46596818522	2897.38171417858	4114.65775148838	0.996003949100844	0.994631444601165	0.995181117183595	0.996040573051146	0.99613790539616	0.997280085326022	960	65343	688	635	513	365	253	140	0	0	0	0	0	0	65404	65457	65579	65727	65839	65952	211	211	211	211	211	211
K11_CROHN	60_70	UKBB	CD2_BENIGN_LIPOMATOUS_EXALLC	-14.0531418816493	-14.051175908483	-14.0475887238074	-14.0443440956846	-14.0332334365628	-14.0355879148598	3167.13820187622	2331.47760685865	2584.25741647423	3147.85030121673	3215.35226535264	4564.78076043787	0.996459659342377	0.99519139775651	0.995662855066171	0.996440196619222	0.996517686453591	0.99754670337065	960	43405	688	635	513	365	253	140	0	0	0	0	0	0	43561	43614	43736	43884	43996	44109	116	116	116	116	116	116
K11_CROHN	60_70	UKBB	CD2_BENIGN_LIPO_INTRATHO	-12.0126147317886	-12.0078448780645	-12.0073758845272	-12.0118653379992	-11.9975455669368	-11.9768529059874	2983.38746860939	2363.59657688914	2836.03704068702	3733.41645459101	4154.51924132092	9940.19397914624	0.99678732513583	0.995946502496547	0.996621880788567	0.997432896790082	0.997695848180242	0.999038636094171	104	66394	85	77	50	33	15	5	0	0	0	0	0	0	66198	66206	66233	66250	66268	66278	215	215	215	215	215	215
K11_CROHN	60_70	UKBB	CD2_BENIGN_LIPO_INTRATHO_EXALLC	-12.0130848462734	-12.0088057860624	-12.0116154909976	-12.013552939557	-12.0036356508874	-11.9894656587989	3369.82359787235	2605.08717561633	3162.4165358351	4168.39156389778	4487.71803552454	11901.2171782238	0.997155627187553	0.996321963086114	0.996969450608997	0.997700452322176	0.997865840932233	0.999196199197101	104	43915	85	77	50	33	15	5	0	0	0	0	0	0	43819	43827	43854	43871	43889	43899	115	115	115	115	115	115
K11_CROHN	60_70	UKBB	CD2_BENIGN_LIPO_NOS	-12.0101846819474	-12.0112089508729	-11.9827739551949	-11.9755782879642	-11.9575448832663	-11.9523932890305	2722.79888708532	2116.59167009872	2623.60934764356	3402.14828759472	3839.61950365851	4849.87174859761	0.996480566412387	0.995472198593044	0.996355845772919	0.997191448319435	0.997515189977425	0.998033634514346	121	66318	92	81	56	36	24	14	0	0	0	0	0	0	66132	66143	66168	66188	66200	66210	215	215	215	215	215	215
K11_CROHN	60_70	UKBB	CD2_BENIGN_LIPO_NOS_EXALLC	-12.0112207991114	-12.0118135307079	-11.9939354089741	-11.9876447085308	-11.9743195432671	-11.9714008576408	2982.26612232514	2383.39092746958	2912.10771957068	3714.91285006318	4195.78895350492	5437.16169099594	0.99678649009526	0.995978838435056	0.996713806715965	0.997425312404365	0.997722928434591	0.998243239995277	121	43875	92	81	56	36	24	14	0	0	0	0	0	0	43788	43799	43824	43844	43856	43866	116	116	116	116	116	116
K11_CROHN	60_70	UKBB	CD2_BENIGN_LIPO_SKIN_HEADFACENECK	-12.0507501806337	-12.0418611618712	-12.0305074231552	-12.0274469932939	-12.0172637433544	-12.0094874093228	3428.48235171019	2550.02407792661	2480.23031571135	2725.53527500306	2631.42508338836	3754.03627533395	0.997195526553552	0.996232200519832	0.996129827770317	0.996479046445044	0.996356211721377	0.997447502490645	102	66307	63	60	62	56	43	18	0	0	0	0	0	0	66131	66134	66132	66138	66151	66176	215	215	215	215	215	215
K11_CROHN	60_70	UKBB	CD2_BENIGN_LIPO_SKIN_HEADFACENECK_EXALLC	-12.0455435665436	-12.0374159078285	-12.0284826999793	-12.025711034286	-12.0174914034261	-12.013187754976	4002.1121724777	2802.69145140536	2770.97585782335	3000.82129815406	2897.54195549727	4103.91594412945	0.99759853339604	0.996573137306351	0.996536487148269	0.996802507536791	0.996690800855358	0.997664395792363	102	43842	63	60	62	56	43	18	0	0	0	0	0	0	43766	43769	43767	43773	43786	43811	115	115	115	115	115	115
K11_CROHN	60_70	UKBB	CD2_BENIGN_LIPO_SKIN_LIMBS	-12.9944645191939	-12.9939165120441	-12.9924692979492	-12.9843879272844	-12.9893153001294	-13.0079646036029	3871.88810317004	2950.66864816203	3039.08113479644	3410.47197008288	3217.8350709996	4464.88877466911	0.997322220354477	0.996486351706634	0.996588949546849	0.996962292104525	0.996779217778863	0.997675453977435	200	66155	133	119	110	85	72	42	0	0	0	0	0	0	66007	66021	66030	66055	66068	66098	215	215	215	215	215	215
K11_CROHN	60_70	UKBB	CD2_BENIGN_LIPO_SKIN_LIMBS_EXALLC	-13.002088637682	-13.0013496500455	-12.9995006837967	-12.9950871652067	-12.9984425768517	-13.0095575939346	4346.66065946362	3270.71127033766	3340.08820982746	3793.08345494387	3554.88744140856	4851.39139764917	0.997613305678995	0.996828350784062	0.996894670422695	0.997266456365866	0.997082542356982	0.997860384401999	200	43752	133	119	110	85	72	42	0	0	0	0	0	0	43703	43717	43726	43751	43764	43794	116	116	116	116	116	116
K11_CROHN	60_70	UKBB	CD2_BENIGN_LIPO_SKIN_TRUNK	-13.0029565538146	-13.0058335965687	-13.0088037724677	-13.0196215242198	-13.0195917309818	-13.0205629384941	3654.87622762818	2561.92105399856	2908.75033178073	3531.1108209818	3227.9874250318	4345.85671219005	0.997161371344254	0.995949481254294	0.996431632866418	0.997058112307763	0.996781863837469	0.99760947235795	230	66072	149	151	122	88	67	50	0	0	0	0	0	0	65940	65938	65967	66001	66022	66039	213	213	213	213	213	213
K11_CROHN	60_70	UKBB	CD2_BENIGN_LIPO_SKIN_TRUNK_EXALLC	-13.0082621704556	-13.0111550117842	-13.0130442524598	-13.0220371552236	-13.0233809680614	-13.0238217476598	4162.8693803758	2860.73992329	3187.54808565979	3935.23267495275	3541.53135110819	4776.31168510523	0.997506749861907	0.996371091329822	0.996742675568174	0.997359733389975	0.997065921446339	0.997824368654499	230	43701	149	151	122	88	67	50	0	0	0	0	0	0	43668	43666	43695	43729	43750	43767	114	114	114	114	114	114
K11_CROHN	60_70	UKBB	CD2_BENIGN_LIPO_SPERMATIC	-13.0069926996388	-13.0069013842501	-13.0066764371863	-13.0066934749241	-13.0072772414711	-13.0067020615379	3119.33055714458	2270.84212865361	2672.19246171791	3633.70298097301	5126.42693728717	8118.36733893404	0.996672988516897	0.995429911695952	0.996116378035169	0.99714401044773	0.997975530582938	0.998721683573937	223	31328	177	156	121	69	33	13	0	0	0	0	0	0	31267	31288	31323	31375	31411	31431	107	107	107	107	107	107
K11_CROHN	60_70	UKBB	CD2_BENIGN_LIPO_SPERMATIC_EXALLC	-14.0105100139496	-14.0103110096733	-14.0099962345584	-14.0098862099376	-14.0102922892721	-14.0094196441458	5797.09024247616	4234.77269106979	5089.40166225376	6968.12462084291	10009.7986749612	15816.8258595142	0.998071660388403	0.997360285599814	0.997803603190233	0.998395800163943	0.998883235055664	0.999293290684388	223	19420	177	156	121	69	33	13	0	0	0	0	0	0	19411	19432	19467	19519	19555	19575	55	55	55	55	55	55
K11_CROHN	60_70	UKBB	CD2_BENIGN_MELANOCYTIC	-13.5206216656124	-13.513698874693	1.89282766944983	-13.5141697948618	-13.5130452963647	-13.4858689161056	2693.53179573705	1974.18521795577	1.00483591758741	2537.69112404785	2606.26847921567	4463.6875608025	0.995994905279047	0.994538360742752	0.0596031081893457	0.995750981526648	0.995863126922433	0.997589403361901	630	65797	458	429	348	271	189	88	1	1	1	0	0	0	65755	65784	65865	65942	66024	66125	213	213	213	214	214	214
K11_CROHN	60_70	UKBB	CD2_BENIGN_MELANOCYTIC_EXALLC	-13.5745902362015	-13.5653473545016	2.0819784610369	-13.564733545259	-13.5602116456225	-13.5356979033614	3104.99226576325	2223.2621920572	1.00825490656614	2870.27924913309	2899.73923348764	5049.26187694875	0.996511771837269	0.995131696973596	0.0389293746962487	0.996229268917754	0.996268821708349	0.997861091045634	630	43785	458	429	348	271	189	88	1	1	1	0	0	0	43840	43869	43950	44027	44109	44210	116	116	116	117	117	117
K11_CROHN	60_70	UKBB	CD2_BENIGN_MELANOCYTIC_FACE	-11.9893847790675	-11.9811890872493	-11.9818222436402	-11.9832816975455	-11.9868422654622	-11.9926715614933	2485.44541600659	1822.74391671298	1998.63295819147	2471.80084954907	2378.63843780069	3552.86739257613	0.996151149469021	0.994755414149986	0.9952167036602	0.996131873648769	0.995979180465591	0.9973067530382	158	66189	115	109	88	66	47	27	0	0	0	0	0	0	66017	66023	66044	66066	66085	66105	215	215	215	215	215	215
K11_CROHN	60_70	UKBB	CD2_BENIGN_MELANOCYTIC_FACE_EXALLC	-12.9946455900785	-12.9921224295076	-12.9920326583199	-12.9941355946363	-12.9955788375527	-12.9980896971898	4648.36228601803	3284.0826430155	3644.83632328432	4560.86052000723	4285.70818952076	6450.58662577766	0.997769491070862	0.996843506091106	0.997155943531992	0.997726787280523	0.997580573533141	0.998392244198438	158	43818	115	109	88	66	47	27	0	0	0	0	0	0	43745	43751	43772	43794	43813	43833	116	116	116	116	116	116
K11_CROHN	60_70	UKBB	CD2_BENIGN_MELANOCYTIC_TRUNK	-12.1836289706502	-12.1791893086935	2.84638346557528	-12.1792879747629	-12.1871470282439	-12.1396257740955	2173.02790255861	1604.94930508465	1.00490336079597	2115.72572019033	2182.54458630622	4066.49435620852	0.995526482422373	0.993945295457646	0.00461863286604737	0.995406960328718	0.995544702278681	0.997618094421427	256	66265	184	173	140	99	74	34	1	1	1	0	0	0	66122	66133	66166	66207	66232	66272	214	214	214	215	215	215
K11_CROHN	60_70	UKBB	CD2_BENIGN_MELANOCYTIC_TRUNK_EXALLC	-13.1923941403751	-13.1881074598447	3.03178442085237	-13.1874321944488	-13.195554361832	-13.1528897563612	4050.88141897271	2927.92117040462	1.00842006809713	3823.39194981369	3923.71537192988	7519.99645525603	0.997401555881385	0.996406135570198	0.00264300357143809	0.997247986128555	0.997316699033339	0.998604456481036	256	43898	184	173	140	99	74	34	1	1	1	0	0	0	43854	43865	43898	43939	43964	44004	115	115	115	116	116	116
K11_CROHN	60_70	UKBB	CD2_BENIGN_MENINGES	-12.1247108398037	3.0663206763836	-12.1292235237677	-12.129101920709	-12.1101977168571	-12.1368117940435	2709.14073921747	1.00600372147816	2287.36400675825	2892.50595342255	3455.68812215903	5471.79848504437	0.996429093864341	0.00230353671125782	0.995769070947358	0.996654252418649	0.997203879613141	0.998230240599337	156	66338	119	107	90	58	32	17	1	1	0	0	0	0	66160	66172	66189	66221	66247	66262	214	214	215	215	215	215
K11_CROHN	60_70	UKBB	CD2_BENIGN_MENINGES_CEREBRAL	-11.1338366990508	3.29689754159799	-11.1377510393716	-11.1399275934168	-11.1196659044525	-11.1647851344713	1871.3342440638	1.00613203719254	1571.85549079531	2020.50191754388	2414.26914395949	3979.70229012104	0.995252871568855	0.00104989201594333	0.994346448966767	0.99560092909258	0.996325107993727	0.997761591860694	122	66364	95	85	70	48	24	13	1	1	0	0	0	0	66176	66186	66201	66223	66247	66258	214	214	215	215	215	215
K11_CROHN	60_70	UKBB	CD2_BENIGN_MENINGES_CEREBRAL_EXALLC	-12.1931838905061	3.43980031936155	-12.191381793235	-12.1958061851895	-12.176450110298	-12.2159861663755	3600.26759439672	1.01027330938693	2940.04434057796	3732.41894387447	4480.41492978007	7297.18924929703	0.997297774590352	0.000662073067912893	0.996691448731949	0.997392889626706	0.997831587087104	0.998664288142803	122	43917	95	85	70	48	24	13	1	1	0	0	0	0	43828	43838	43853	43875	43899	43910	115	115	116	116	116	116
K11_CROHN	60_70	UKBB	CD2_BENIGN_MENINGES_EXALLC	-12.1528097125654	3.2299509215193	-12.1533080982934	-12.1533832081539	-12.1380624853254	-12.1604568475064	3071.13793659504	1.01012559405717	2539.30634147779	3204.16434348165	3826.20389773593	5963.5132503729	0.996842696702503	0.00138589045070734	0.996181280015114	0.996973634142209	0.997468834210177	0.998373000337304	156	43920	119	107	90	58	32	17	1	1	0	0	0	0	43841	43853	43870	43902	43928	43943	115	115	116	116	116	116
K11_CROHN	60_70	UKBB	CD2_BENIGN_OTHERDIGESTIVE	-12.0035233114325	-12.0004605307387	-11.9912096824549	-11.9964374044779	-11.9990227930531	-11.9778095786365	2705.25072386787	1990.86918828444	2331.01581914656	3023.26479388446	3370.9802530612	6093.80613843921	0.996459701714804	0.995190580951205	0.99589554099333	0.996833969988135	0.997159931504859	0.998431702130965	131	66157	108	92	68	44	27	9	0	0	0	0	0	0	65966	65982	66006	66030	66047	66065	214	214	214	214	214	214
K11_CROHN	60_70	UKBB	CD2_BENIGN_OTHERDIGESTIVE_EXALLC	-12.0075056330931	-12.0039166619507	-11.9964241533162	-12.0030658777773	-12.0035244577508	-11.9844750201347	3076.95501174695	2187.53866034637	2552.36119471828	3361.31553170484	3707.10426209354	6623.47212709552	0.996886344127502	0.995621704027155	0.996249854293842	0.997150805837172	0.997416471340649	0.998556312733448	131	43792	108	92	68	44	27	9	0	0	0	0	0	0	43699	43715	43739	43763	43780	43798	116	116	116	116	116	116
K11_CROHN	60_70	UKBB	CD2_BENIGN_OTHER_NOS	-11.9973353268078	-11.9913004391285	-11.9895294372304	-11.9955763076282	-11.9928690907961	-11.965705086251	2802.05044443044	2157.69603166547	2490.31363756636	2586.98790284955	2399.01171993456	3509.62765875086	0.996583766220387	0.995565814603149	0.99615862703842	0.996300310942395	0.996011322015668	0.9972797020711	148	66322	93	85	69	61	49	25	0	0	0	0	0	0	66162	66170	66186	66194	66206	66230	215	215	215	215	215	215
K11_CROHN	60_70	UKBB	CD2_BENIGN_OTHER_NOS_EXALLC	-13.0036132415317	-12.9974596839077	-12.996662428499	-13.0007643608133	-12.9976382674359	-12.9731118171828	5128.96867676045	3948.04056259928	4538.04859516331	4732.52009050112	4377.60586981326	6327.59472643368	0.997977103823659	0.997373265670826	0.997714916026024	0.997808124230477	0.99763098826811	0.998364143277146	148	43879	93	85	69	61	49	25	0	0	0	0	0	0	43818	43826	43842	43850	43862	43886	116	116	116	116	116	116
K11_CROHN	60_70	UKBB	CD2_BENIGN_OVARY	-13.0077678520447	-13.0068590500683	-13.0067223746039	-13.0071539300171	-13.0067515091923	-13.0073095257717	3740.90232749195	2604.6184038331	3006.61661654666	3862.35851802724	3809.55545540994	6747.2137709962	0.997225622238499	0.996015566475435	0.996548335912601	0.997312992143159	0.997275832790917	0.998461835452076	251	34745	192	170	129	82	62	33	0	0	0	0	0	0	34699	34721	34762	34809	34829	34858	105	105	105	105	105	105
K11_CROHN	60_70	UKBB	CD2_BENIGN_OVARY_EXALLC	-14.010817959273	-14.0092708215334	-14.0088445253838	-14.0097811449004	-14.009184895085	-14.0104865910446	6800.23350801737	4573.30809042211	5360.38153811621	6702.218071593	6723.4382324422	11667.3399030411	0.998356084770977	0.997555869144545	0.997914807377313	0.99833216708022	0.99833750175688	0.999041876867682	251	24358	192	170	129	82	62	33	0	0	0	0	0	0	24355	24377	24418	24465	24485	24514	62	62	62	62	62	62
K11_CROHN	60_70	UKBB	CD2_BENIGN_PARATHYROID	-11.9685035888169	-11.9619715745549	-11.9579600861461	-11.9792148122227	-11.9794360578799	-11.9777047374365	2900.48209896183	2193.14101034969	2563.53754118134	3230.43261548027	4457.54366446515	6897.56971203767	0.996707631075193	0.99564814798995	0.996278175381516	0.99704126048072	0.997855725867952	0.998614465488602	119	66365	91	79	66	38	19	8	0	0	0	0	0	0	66178	66190	66203	66231	66250	66261	215	215	215	215	215	215
K11_CROHN	60_70	UKBB	CD2_BENIGN_PARATHYROID_EXALLC	-11.9804486696634	-11.9732417095576	-11.9709276015366	-11.9891750823041	-11.987027180316	-11.988001030742	3201.1930724488	2425.41317299575	2871.64015010626	3534.72065885275	4827.74638148533	7732.60798271985	0.997013928090443	0.996061196497381	0.996673890129426	0.997293715606914	0.998018898812398	0.998763025731148	119	43890	91	79	66	38	19	8	0	0	0	0	0	0	43803	43815	43828	43856	43875	43886	115	115	115	115	115	115
K11_CROHN	60_70	UKBB	CD2_BENIGN_PERIPH_AUTO_NEURO	-12.0012088049957	-11.9972812551234	-11.9904795496621	-11.9939739313332	-11.9798976578509	-11.963398269818	3386.92008243229	2617.09733222053	2964.95764795425	2990.88420392185	2826.53284747736	3745.03424932141	0.997172782662276	0.996342355387358	0.996773312280285	0.996800350558375	0.996618278548663	0.997451186316546	105	66354	64	59	49	46	35	21	0	0	0	0	0	0	66180	66185	66195	66198	66209	66223	215	215	215	215	215	215
K11_CROHN	60_70	UKBB	CD2_BENIGN_PERIPH_AUTO_NEURO_EXALLC	-12.0072349713359	-12.0025693928457	-11.9975066847612	-11.9983995158216	-11.9859452312985	-11.9710244302282	3772.75423999206	2912.5739378897	3266.89670425309	3345.54153845639	3104.93568710953	4087.91404449192	0.997460642644927	0.996711967521753	0.997069817413565	0.997138485026798	0.996919943645074	0.997663482692036	105	43887	64	59	49	46	35	21	0	0	0	0	0	0	43812	43817	43827	43830	43841	43855	116	116	116	116	116	116
K11_CROHN	60_70	UKBB	CD2_BENIGN_RECTOSIGMOID_JUNC	-12.0199682212523	-12.0226175572972	-12.0097297090321	-12.0209044755627	-12.0129534041461	-11.9909713045445	2586.36864493807	2209.78263026666	2781.95437948902	3057.60014532404	4442.24263625091	11375.7288767609	0.996291900398571	0.995659023890565	0.996555533684817	0.996863138106992	0.997842319937645	0.999158962981198	120	66350	101	81	47	39	17	3	0	0	0	0	0	0	66154	66174	66208	66216	66238	66252	215	215	215	215	215	215
K11_CROHN	60_70	UKBB	CD2_BENIGN_RECTOSIGMOID_JUNC_EXALLC	-12.0183756945708	-12.0239090710482	-12.0118693229041	-12.0204554911146	-12.0143123216342	-11.9987181945753	2892.15409955716	2445.1844551256	3043.88278708374	3488.36125616059	4777.35918915893	12779.3949696314	0.996684392157456	0.996076511641202	0.996851370149745	0.997250595289485	0.997993447043405	0.999250857289174	120	43900	101	81	47	39	17	3	0	0	0	0	0	0	43804	43824	43858	43866	43888	43902	115	115	115	115	115	115
K11_CROHN	60_70	UKBB	CD2_BENIGN_RECTUM	-13.5236362124781	1.11998018133002	1.47665803724614	-13.5195740764992	-13.5172311164977	-13.5227882928853	1968.42449372132	1.00483231633055	1.00459218489388	2144.08969778231	2375.07974048524	4101.26949873211	0.994518349223088	0.265024395501868	0.141586686630645	0.994968966104993	0.995459044340299	0.997369203742627	1077	65795	845	723	500	382	233	93	2	2	1	0	0	0	65813	65935	66158	66276	66425	66565	212	212	213	214	214	214
K11_CROHN	60_70	UKBB	CD2_BENIGN_RECTUM_ANAL	-13.5235206627978	1.10862334409704	1.46365268397983	-13.518786379731	-13.5162134762739	-13.5226547886972	1960.16396364988	1.00483209151693	1.00459328881379	2129.20503887282	2362.5803767567	4100.59696692862	0.994495295829665	0.269900320788164	0.145127299538267	0.994934091238166	0.995435364090859	0.997368798248646	1086	65779	853	732	507	386	236	93	2	2	1	0	0	0	65798	65919	66144	66265	66415	66558	212	212	213	214	214	214
K11_CROHN	60_70	UKBB	CD2_BENIGN_RECTUM_ANAL_EXALLC	-13.5272561788124	1.31755636195047	1.67883332107404	-13.5230271894212	-13.5205646670208	-13.5247543240255	2235.93879022322	1.00859417297759	1.0081278411496	2402.63213121529	2628.43738653948	4557.42696800802	0.9951728897672	0.191440515667844	0.0958533087632668	0.995509192813505	0.99589573551127	0.997632177783603	1086	43846	853	732	507	386	236	93	2	2	1	0	0	0	43965	44086	44311	44432	44582	44725	112	112	113	114	114	114
K11_CROHN	60_70	UKBB	CD2_BENIGN_RECTUM_EXALLC	-13.5278750907504	1.32932499185539	1.69059086420161	-13.5242169681766	-13.5217256238802	-13.5253839574081	2246.93927886382	1.00859021178323	1.00812351226912	2422.57580338297	2642.08414054998	4559.03013031288	0.995196302111871	0.18750262142316	0.0935487406589118	0.995545770806545	0.995916583863301	0.997632900222268	1077	43850	845	723	500	382	233	93	2	2	1	0	0	0	43968	44090	44313	44431	44580	44720	112	112	113	114	114	114
K11_CROHN	60_70	UKBB	CD2_BENIGN_SALIVARY	-12.009651586147	-12.0046009687373	-12.001125138246	-11.9931421625109	-11.9979997705218	-11.9897301217487	3019.35293764236	2202.93082221064	2388.30576646838	2766.90647261333	2809.33604593183	5417.66641124239	0.996826376209655	0.995652047595174	0.995990684150471	0.996541584221278	0.996592436960201	0.998234218939073	112	66339	82	74	64	48	31	16	0	0	0	0	0	0	66156	66164	66174	66190	66207	66222	213	213	213	213	213	213
K11_CROHN	60_70	UKBB	CD2_BENIGN_SALIVARY_EXALLC	-12.0103151387125	-12.007646412811	-12.0044397659663	-11.9992761182931	-12.0047151592498	-11.9934155789378	3277.24943983877	2451.12781104699	2620.26719696386	3067.79125190727	3119.20046522076	6083.34551298461	0.997075955387214	0.996091318730556	0.996344600407356	0.996879183765272	0.99692922806878	0.998426958504634	112	43869	82	74	64	48	31	16	0	0	0	0	0	0	43785	43793	43803	43819	43836	43851	114	114	114	114	114	114
K11_CROHN	60_70	UKBB	CD2_BENIGN_SALIVARY_KNOWN	-12.0079372525438	-12.0033110164683	-12.0011798204501	-11.9975765763956	-12.0050985753049	-12.0023922981545	3116.7281159201	2301.52730376532	2497.47814856439	2941.11657034507	3111.9903927532	5947.54764283562	0.996925967334335	0.99583875754762	0.996165924717255	0.996745231159778	0.99692201522584	0.998389837697409	103	66350	75	68	58	43	26	14	0	0	0	0	0	0	66164	66171	66181	66196	66213	66225	214	214	214	214	214	214
K11_CROHN	60_70	UKBB	CD2_BENIGN_SIGMOID_COLON	-14.5417996267609	1.28929328335011	-14.5367563789111	-14.542419113003	-14.5411329901988	-14.5278569998434	2465.0061752042	0.713955218746416	2319.52887085192	2755.0147793924	3306.91130145692	6730.19385487708	0.99529307057047	0.0709423744181733	0.994999597677414	0.995788364588418	0.996491557509897	0.998277680546847	1750	65454	1456	1249	828	616	329	96	2	2	0	0	0	0	65536	65743	66164	66376	66663	66896	210	210	212	212	212	212
K11_CROHN	60_70	UKBB	CD2_BENIGN_SIGMOID_COLON_EXALLC	-14.5439445119657	1.47939424438009	-14.5385867949192	-14.5430605083152	-14.5404763517104	-14.5321462941113	2806.28810429049	0.718781901453591	2549.64226740017	3093.00736954993	3631.4969734414	7406.29926049774	0.995864880439935	0.0395712944157205	0.995450322100114	0.996248427726021	0.996805287000577	0.998434445150603	1750	43847	1456	1249	828	616	329	96	2	2	0	0	0	0	44026	44233	44654	44866	45153	45386	113	113	115	115	115	115
K11_CROHN	60_70	UKBB	CD2_BENIGN_SKIN	-13.5468413327456	-13.5426313153573	2.03581254719548	-13.5275744715042	-13.517771984508	-13.4977260909777	3182.78999924977	2352.71346692916	1.00475513113275	2677.7675157551	2770.30675409047	4625.45177197888	0.996603991179302	0.995407261903831	0.0427465671239649	0.995969255417783	0.996106720403197	0.997671662682917	496	65772	344	315	289	235	163	82	1	1	1	0	0	0	65712	65741	65767	65821	65893	65974	211	211	211	212	212	212
K11_CROHN	60_70	UKBB	CD2_BENIGN_SKIN_EXALLC	-14.1861445826991	-14.1828762202815	2.22449318868906	-14.1742925024235	-14.1685222587778	-14.1507174043736	4931.37552846896	3575.79152464428	1.00814620487494	4086.32950923039	4190.02706439389	7052.69632387962	0.997704719491958	0.996835310947334	0.0273477207400757	0.997232375303225	0.997301968831741	0.998399104279102	496	43693	344	315	289	235	163	82	1	1	1	0	0	0	43730	43759	43785	43839	43911	43992	114	114	114	115	115	115
K11_CROHN	60_70	UKBB	CD2_BENIGN_SKIN_EYELID	-13.009531484277	-13.0169499045067	-13.0109767851309	-12.995725558689	-12.9905894255783	-13.0041161674622	3752.34266800751	2872.40374136262	2944.80693464292	3174.10233748992	3620.30569364325	6611.41720119314	0.9972337058639	0.996384217281417	0.996474735372274	0.996733230782352	0.99713699080327	0.99843062742663	185	66234	143	129	115	94	55	25	0	0	0	0	0	0	66061	66075	66089	66110	66149	66179	215	215	215	215	215	215
K11_CROHN	60_70	UKBB	CD2_BENIGN_SKIN_EYELID_EXALLC	-13.0137409846602	-13.0180525028057	-13.0148167280663	-13.0011413786156	-12.9982060634531	-13.007584039583	4230.58470194188	3191.8838824835	3238.90158020943	3512.08789281533	3976.89416672101	7406.16386514048	0.997545623745647	0.996745848317118	0.996793884245417	0.997046376228784	0.997392173631899	0.998598661151467	185	43838	143	129	115	94	55	25	0	0	0	0	0	0	43765	43779	43793	43814	43853	43883	115	115	115	115	115	115
K11_CROHN	60_70	UKBB	CD2_BENIGN_TRANSVERSE_COLON	1.47210249244206	-13.5524054809087	-13.5511121972229	-13.5434364301638	-13.5436463194221	-13.5310493331278	1.00806498840796	1458.34795424886	1827.61847475801	2311.54665855109	2824.34431330258	6014.99719108111	0.144200777574061	0.992585377565441	0.994084036529544	0.99532519191757	0.996173899609466	0.998205118654968	1102	65934	958	803	498	315	167	52	1	0	0	0	0	0	65866	66021	66326	66509	66657	66772	211	212	212	212	212	212
K11_CROHN	60_70	UKBB	CD2_BENIGN_TRANSVERSE_COLON_EXALLC	1.75057830175134	-14.5607373568138	-14.5603372787963	-14.5552788787414	-14.5521642708238	-14.5456865651445	1.01314154061553	2684.04089838073	3354.60587504606	4283.33689039273	5141.66103725844	11148.9521590524	0.0840112811861962	0.995671552339924	0.996536871313476	0.997288700318861	0.997741793631929	0.998959025451132	1102	44128	958	803	498	315	167	52	1	0	0	0	0	0	44155	44310	44615	44798	44946	45061	116	117	117	117	117	117
K11_CROHN	60_70	UKBB	CD2_FOLLICULAR_LYMPHOMA	-12.0087536771398	-12.0061863913269	-12.0112693453814	-12.0051015773437	-12.0031782987724	-11.9776434108149	3012.69597119069	2212.1287809054	2507.09866855045	3007.45846374211	3170.50997274247	4820.22610317281	0.996819601489115	0.995669554228595	0.996177426191892	0.996815031736353	0.996979310000766	0.998017361278727	107	66338	84	76	59	40	27	14	0	0	0	0	0	0	66148	66156	66173	66192	66205	66218	213	213	213	213	213	213
K11_CROHN	60_70	UKBB	CD2_FOLLICULAR_LYMPHOMA_EXALLC	-12.0145924653719	-12.0093464496017	-12.013262711579	-12.0099491718186	-12.0065510482577	-11.98759053987	3386.3545990415	2427.21206147746	2739.6854880675	3286.9246486526	3434.84696595774	5202.54995967804	0.997169157145149	0.996052247278363	0.996501362595132	0.997084651240194	0.997210990097622	0.998161535204162	107	44007	84	76	59	40	27	14	0	0	0	0	0	0	43914	43922	43939	43958	43971	43984	116	116	116	116	116	116
K11_CROHN	60_70	UKBB	CD2_INSITU	1.12754667866081	-14.0335391605423	-14.0307542457417	-14.0292356014349	-14.0231214964935	-14.0231533860831	1.00580832389795	1472.22352313367	1735.18850918258	2103.04961346487	2227.34190435559	3674.31860211115	0.262272818871441	0.992394514495685	0.993548366568225	0.994677430625791	0.994976631922984	0.99695485568086	1846	64581	1435	1285	942	665	428	189	1	0	0	0	0	0	64783	64933	65276	65553	65790	66029	208	209	209	209	209	209
K11_CROHN	60_70	UKBB	CD2_INSITU_BREAST	-14.0131452890953	-14.011310652205	-14.0117033803728	-14.0112638391159	-14.0104113784892	-14.0133710627639	5052.18956758637	3700.64947386801	3911.01720573364	4678.46574780252	4831.87032696861	7520.52537584434	0.997786928263751	0.996979075750001	0.997141485886138	0.997610465698418	0.997686470350265	0.998513262652971	390	34564	273	246	205	163	109	60	0	0	0	0	0	0	34575	34602	34643	34685	34739	34788	106	106	106	106	106	106
K11_CROHN	60_70	UKBB	CD2_INSITU_BREAST_EXALLC	-14.0186959515372	-14.0152762834717	-14.0158989899993	-14.0151858126191	-14.0141600171691	-14.0188309384523	5444.5391733386	3968.27887245409	4189.41670947418	4989.11778823299	5220.31715643761	7825.22522975578	0.997945594962759	0.997182015258194	0.997330643064658	0.997758624641896	0.997858048056349	0.998570596697893	390	24305	273	246	205	163	109	60	0	0	0	0	0	0	24361	24388	24429	24471	24525	24574	61	61	61	61	61	61
K11_CROHN	60_70	UKBB	CD2_INSITU_BREAST_INTRADUCTAL	-14.0159876268852	-14.0136500350538	-14.0139674609355	-14.014309712536	-14.0129348932406	-14.0166946250162	4271.82862589225	3190.02979409236	3552.73327306343	4333.29612324941	4526.41509277861	7336.2152788315	0.997382123430827	0.996494942128282	0.996852705109914	0.997419566644086	0.997529902513516	0.99847554944812	495	34515	362	320	249	189	121	63	0	0	0	0	0	0	34542	34584	34655	34715	34783	34841	106	106	106	106	106	106
K11_CROHN	60_70	UKBB	CD2_INSITU_BREAST_INTRADUCTAL_EXALLC	-14.0229040968531	-14.0183371750141	-14.0189562235269	-14.019465881932	-14.0177113566676	-14.0235797452299	4587.96844127275	3432.97272519606	3795.55366811306	4650.24509746591	4858.38081613104	7724.31825258012	0.99756130814778	0.996741895549007	0.997053003520659	0.997594557233251	0.99769789557992	0.998551433116388	495	24380	362	320	249	189	121	63	0	0	0	0	0	0	24452	24494	24565	24625	24693	24751	61	61	61	61	61	61
K11_CROHN	60_70	UKBB	CD2_INSITU_BREAST_NOS	-13.0048403535103	-13.0043534931651	-13.0042722486275	-13.0044815904903	-13.0039555214351	-13.0049391001894	4987.86916917865	3682.8294223527	3835.83260191576	4497.62456975656	4780.62745730628	6784.32023566817	0.997919682889536	0.997182614201369	0.997295010170525	0.997692990941416	0.997829648380376	0.998470527126228	152	34728	106	97	75	63	45	27	0	0	0	0	0	0	34668	34677	34699	34711	34729	34747	106	106	106	106	106	106
K11_CROHN	60_70	UKBB	CD2_INSITU_BREAST_NOS_EXALLC	-13.0064926601287	-13.005701462059	-13.0056717661744	-13.0058267080828	-13.0052855165535	-13.0064678410983	5592.01965313477	3965.971650271	4072.72422173277	4793.84653439511	5110.74028507323	7307.55087421917	0.998144199954483	0.997383483616366	0.99745207224858	0.997835321692875	0.997969627735973	0.99857987243875	152	24404	106	97	75	63	45	27	0	0	0	0	0	0	24389	24398	24420	24432	24450	24468	61	61	61	61	61	61
K11_CROHN	60_70	UKBB	CD2_INSITU_DIGESTIVE	-12.0205069697048	-12.029848593425	-12.0264048440755	-12.0258528280576	-12.0163124417341	-12.0213278629693	2476.02976994094	1899.46137312802	2360.83720738947	3368.72379959489	3795.04461429008	7662.84801885241	0.996126484678659	0.994946795743697	0.995935492199275	0.99715167449373	0.9974736491585	0.998748294636102	145	66359	127	109	68	35	19	6	0	0	0	0	0	0	66163	66181	66222	66255	66271	66284	214	214	214	214	214	214
K11_CROHN	60_70	UKBB	CD2_INSITU_DIGESTIVE_EXALLC	-12.0255823342683	-12.0285567848848	-12.0279466581214	-12.02537572391	-12.0168129431456	-12.0217622376291	2704.55524681463	2073.84555026931	2568.03343114962	3706.61731414707	4139.20848245003	8145.77960867837	0.996452283652201	0.99537219831306	0.996262946684372	0.997411428269215	0.997683611229183	0.998822460775782	145	43962	127	109	68	35	19	6	0	0	0	0	0	0	43865	43883	43924	43957	43973	43986	115	115	115	115	115	115
K11_CROHN	60_70	UKBB	CD2_INSITU_EXALLC	1.2913440613119	-15.0836347539726	-15.081102809988	-15.0796913455818	-15.0705515168798	-15.071559713798	1.00998137218397	2691.83582855409	3177.16845617271	3845.22644652673	4057.34976275542	6663.99141333792	0.20104427150246	0.995529097212171	0.996212686210466	0.99687097177939	0.997036357861287	0.998195472682163	1846	44243	1435	1285	942	665	428	189	1	0	0	0	0	0	44536	44686	45029	45306	45543	45782	117	118	118	118	118	118
K11_CROHN	60_70	UKBB	CD2_INSITU_OTHER_NOS	-12.0484552971222	-12.045132858618	-12.0493732160432	-12.0601052335776	-12.0648975733612	-12.0609127731448	1985.46637919532	1505.952037673	1897.43683871944	2366.29636676963	3256.4976965396	4920.61826690357	0.995158206876046	0.993618307336358	0.99493319406289	0.995933505944436	0.997043948936412	0.998044309488552	208	66260	180	155	101	68	35	9	0	0	0	0	0	0	66073	66098	66152	66185	66218	66244	215	215	215	215	215	215
K11_CROHN	60_70	UKBB	CD2_INSITU_OTHER_NOS_EXALLC	-13.0397719180079	-13.0390244774766	-13.0416650431759	-13.0500347692391	-13.0542116807051	-13.0505781467769	3639.01659971229	2756.08636205036	3479.2304359666	4274.80152413624	5969.62938624477	9072.27198958776	0.997140928011919	0.996225228043521	0.997009189529529	0.997564236601746	0.998255210670834	0.998852233350856	208	44159	180	155	101	68	35	9	0	0	0	0	0	0	44072	44097	44151	44184	44217	44243	115	115	115	115	115	115
K11_CROHN	60_70	UKBB	CD2_INSITU_PROSTATE	-13.0057908701921	-13.0052861545591	-13.005337790299	-13.0052412948208	-13.0048884049347	-13.0053961819932	3651.53439499683	2815.3185624306	3208.21606708451	4152.99510801154	4433.14935058595	9149.10538664155	0.997158154169374	0.99631420747036	0.996765576384559	0.997501402238871	0.997659364941284	0.998865812460609	145	31379	116	109	82	49	35	9	0	0	0	0	0	0	31299	31306	31333	31366	31380	31406	109	109	109	109	109	109
K11_CROHN	60_70	UKBB	CD2_INSITU_PROSTATE_EXALLC	-14.0082165153666	-14.0079483967094	-14.0079531087569	-14.008059584717	-14.0068145367525	-14.0082719828775	6799.38502961078	5310.4360341114	5999.13783319757	7592.49407434314	8663.19473079348	16720.1632578669	0.99835618490105	0.997895330492435	0.998136945729802	0.998527913486784	0.998709965948698	0.99933152670469	145	19446	116	109	82	49	35	9	0	0	0	0	0	0	19421	19428	19455	19488	19502	19528	54	54	54	54	54	54
K11_CROHN	60_70	UKBB	CD2_INSITU_SKIN	-13.0136976118554	-13.018442959154	-13.007166804039	-13.0074046126481	-12.9955216471852	-13.0258102962603	3558.44295363551	2655.90586981935	3074.49775197909	3558.12783024823	3620.86079026038	7366.29424713447	0.997082036892804	0.996089028166985	0.996624428621873	0.997083189616713	0.997136342869431	0.998589102313548	185	66161	154	133	104	75	50	17	0	0	0	0	0	0	65980	66001	66030	66059	66084	66117	212	212	212	212	212	212
K11_CROHN	60_70	UKBB	CD2_INSITU_SKIN_EXALLC	-13.0155897582449	-13.018245284082	-13.0094951249697	-13.010239851086	-13.0027080372087	-13.0244907414033	3992.53805825826	2910.57215270349	3372.18687348294	3911.28560425188	3930.73176260673	8141.76301675796	0.997398917788112	0.996431278201289	0.996921864076533	0.997345974848919	0.997360633668959	0.998723613593131	185	43846	154	133	104	75	50	17	0	0	0	0	0	0	43763	43784	43813	43842	43867	43900	114	114	114	114	114	114
K11_CROHN	60_70	UKBB	CD2_LEIOMYOMA_ENDOMETRIOSIS	-12.003553083151	-12.0027399951741	-12.0034764113061	-12.0035128278225	-12.0035719663465	-12.0037463216595	4859.25157835783	2965.89519395961	2875.93588520266	3858.02640281249	3711.03941105564	3938.14001080519	0.998029029823846	0.996771033983845	0.996669828160266	0.997517538474646	0.997419200664526	0.997567991741012	105	34160	55	52	53	38	30	26	0	0	0	0	0	0	34108	34111	34110	34125	34133	34137	102	102	102	102	102	102
K11_CROHN	60_70	UKBB	CD2_LEIOMYOMA_ENDOMETRIOSIS_EXALLC	-13.0046236780964	-13.0035142923949	-13.0046520737333	-13.0044893665296	-13.0048392662485	-13.0048199813031	9154.52810547274	5333.50166196789	5089.34797765068	6819.74347335248	6796.43290424421	6904.80390192594	0.998866551629709	0.998054693957408	0.997961192698537	0.998478524149928	0.998473264684512	0.998497229017405	105	23941	55	52	53	38	30	26	0	0	0	0	0	0	23933	23936	23935	23950	23958	23962	58	58	58	58	58	58
K11_CROHN	60_70	UKBB	CD2_LYMPHOID_LEUKAEMIA	-12.0224289055979	-12.0204083844895	-12.0250290474234	-12.020407875489	-12.0388718050028	-12.0285624606216	2121.5931136353	1605.37829833852	2001.8026893658	2502.37532735618	2812.40209594957	4406.61479052672	0.995478652806964	0.994025826399958	0.995207056435886	0.996167297179849	0.996584556446869	0.997822048712273	197	66259	162	138	90	61	39	15	0	0	0	0	0	0	66079	66103	66151	66180	66202	66226	215	215	215	215	215	215
K11_CROHN	60_70	UKBB	CD2_LYMPHOID_LEUKAEMIA_EXALLC	-13.0174960281643	-13.0168891916884	-13.0187927276233	-13.0178989447383	-13.0273196862338	-13.0216615198798	3849.65729536208	2885.89077741947	3684.26976865496	4491.09189815107	5053.26649709017	8014.45889321205	0.997301983394722	0.996401132094035	0.997180588623302	0.997687251503004	0.997943056092782	0.998703620762193	197	44080	162	138	90	61	39	15	0	0	0	0	0	0	43998	44022	44070	44099	44121	44145	117	117	117	117	117	117
K11_CROHN	60_70	UKBB	CD2_MULTIPLE_MYELOMA_PLASMA_CELL	3.53749522888604	-12.2307985776058	-12.2258267646332	-12.2224552038012	-12.2182360405587	-12.2633923497857	1.00854798226348	2025.56496711905	2580.43952613641	3441.93762433166	3829.43364531032	5848.42638128248	0.000452316135146289	0.99518223003989	0.996219728528943	0.997166686654101	0.997454264452761	0.998326940682729	159	66333	127	107	74	42	27	10	1	0	0	0	0	0	66149	66169	66202	66234	66249	66266	215	216	216	216	216	216
K11_CROHN	60_70	UKBB	CD2_MULTIPLE_MYELOMA_PLASMA_CELL_EXALLC	3.80919791516977	-12.5973347201775	-12.58681388391	-12.589566106463	-12.5876908632904	-12.6060711259449	1.01466190389509	2685.613195094	3374.03125220017	4488.10185871913	5094.96492910981	7661.88141650551	0.000173927316568909	0.996257397736778	0.997023500844133	0.997761858450088	0.998028737367532	0.998687243453783	159	44152	127	107	74	42	27	10	1	0	0	0	0	0	44066	44086	44119	44151	44166	44183	117	118	118	118	118	118
K11_CROHN	60_70	UKBB	CD2_NEOPLASM	1.29929501087686	0.324943459719231	0.637858089357121	-0.230945628412493	-0.776271170084977	0.898033497352886	0.32685112967425	0.39526577628167	0.394959940042444	0.716508433812923	1.00614070421059	0.716019667451694	7.03233904125675e-05	0.411026514821391	0.106311908709877	0.747209617090758	0.440390826142052	0.209768492433448	18837	47766	14806	12493	9176	6436	4194	1884	26	17	11	5	3	2	51642	53955	57272	60012	62254	64564	129	138	144	150	152	153
K11_CROHN	60_70	UKBB	CD2_NONFOLLICULAR_LYMPHOMA	-12.1833707902805	2.62284995837129	-12.1714427416989	-12.1686316972841	-12.171179641111	-12.1959150450754	2091.17362052761	1.00527462960532	1986.03631056311	2526.73725058515	2544.96496568833	4075.04606879002	0.9953514771019	0.00907838966695458	0.995110187359717	0.996157445407544	0.996184167784398	0.997612071709526	250	66251	210	163	111	68	49	20	1	1	0	0	0	0	66078	66125	66177	66220	66239	66268	212	212	213	213	213	213
K11_CROHN	60_70	UKBB	CD2_NONFOLLICULAR_LYMPHOMA_EXALLC	-13.1808932952816	2.7739528398028	-13.1722737845285	-13.1680419266547	-13.1716901928718	-13.1911680796621	3736.37109553132	1.00855927792255	3483.45328812153	4479.55266715867	4476.56867292463	7165.67961419177	0.997185287763007	0.00595205024304926	0.996982899448515	0.997654551023635	0.997652337348506	0.998531189786345	250	44174	210	163	111	68	49	20	1	1	0	0	0	0	44094	44141	44193	44236	44255	44284	119	119	120	120	120	120
K11_CROHN	60_70	UKBB	CD2_NONHODGKIN_NAS	-12.1764312216	2.67258138660837	-12.1670657187824	-12.1690042442082	-12.1704378503638	-12.1985773903292	2116.17198487791	1.00493960256355	2020.22661164956	2496.62706127008	2625.96046576535	4132.57824861821	0.995409006008518	0.0078269557728895	0.995194670170143	0.996110984170619	0.996302088389517	0.997644801418466	236	66203	198	155	105	75	48	21	1	1	0	0	0	0	66030	66073	66123	66153	66180	66207	210	210	211	211	211	211
K11_CROHN	60_70	UKBB	CD2_NONHODGKIN_NAS_EXALLC	-12.1732855444955	2.83398747940528	-12.1680317024778	-12.1690436037889	-12.1703951775794	-12.185116904373	2326.11289385017	1.00792653560526	2160.97620872094	2701.61966446598	2795.35033282842	4414.65854021629	0.995824436431845	0.00492803760927515	0.995507292820719	0.996406059925433	0.996526181488283	0.997797722243695	236	44190	198	155	105	75	48	21	1	1	0	0	0	0	44108	44151	44201	44231	44258	44285	119	119	120	120	120	120
K11_CROHN	60_70	UKBB	CD2_PRIMARY_LYMPHOID_HEMATOPOIETIC	1.86671847418482	1.35871028122713	-13.526574324749	-13.5253189188767	-13.5256878162366	-13.524382983918	1.00604418681771	1.00505252626166	2074.01663904707	2607.43433540458	2817.96137450119	4424.34211632821	0.0635243649383639	0.176413747271282	0.994796296182067	0.995861220893077	0.996170317967167	0.997561020534048	890	65700	729	579	404	260	168	77	2	1	0	0	0	0	65651	65801	65976	66120	66212	66303	208	209	210	210	210	210
K11_CROHN	60_70	UKBB	CD2_PRIMARY_LYMPHOID_HEMATOPOIETIC_EXALLC	2.05032682485732	1.51292181577372	-13.5588923801006	-13.5587066864031	-13.5564559504768	-13.5534232585359	1.00981874959043	1.00785407184783	2268.01223562603	2844.3749618134	3072.39581016098	4819.15391054926	0.0423168184025842	0.133321470478043	0.995230022889721	0.996196618974453	0.996479473195095	0.997756026657611	890	44872	729	579	404	260	168	77	2	1	0	0	0	0	44909	45059	45234	45378	45470	45561	122	123	124	124	124	124
K11_CROHN	60_70	UKBB	CHIRHEP_NAS	-11.2565621874669	3.04486830223429	-11.2364567838579	3.99148157930753	-11.2580677862808	-11.2908898955212	1567.41387827643	1.00570181780003	1632.31913868964	1.00540343172817	2391.20630438713	3842.61619644578	0.994269949948538	0.00246499696210202	0.994507615350147	7.18636448538764e-05	0.996243483772423	0.997655552024608	203	65976	160	117	70	48	26	12	2	2	1	1	0	0	65808	65851	65898	65920	65942	65956	209	209	210	210	211	211
K11_CROHN	60_70	UKBB	CHOLELITH_BROAD	1.84117663024707	0.190731573489173	1.54001187677381	-13.4739520325412	0.844359721537913	-13.4604650256735	0.590870236538853	1.00603359395999	0.587930344278584	1229.50928089121	1.00572069091727	2006.2603478178	0.001832959993216	0.849632243293514	0.00880902461272721	0.991256313972883	0.401156886820824	0.994646847970887	3279	61348	2392	2105	1664	1267	877	417	5	5	4	1	1	0	62050	62337	62778	63175	63565	64025	180	180	181	184	184	185
K11_CROHN	60_70	UKBB	CIRRHOSIS_BROAD	-12.192312572052	2.84905585809163	2.50230178969099	3.02264496775394	-12.1946689350095	-12.2228791099877	1669.00617636833	0.715183651091094	1.0054140935741	1.0058083113502	2304.00284665378	3935.12815323825	0.994171398777769	6.78590069052243e-05	0.0128165297280548	0.00265415092633815	0.995776961537741	0.997521699302024	473	66157	374	270	191	122	80	28	3	3	2	1	0	0	66042	66146	66225	66294	66336	66388	211	211	212	213	214	214
K11_CROHN	60_70	UKBB	CONGEN_HEART_ARTER	3.22519374011974	-12.2047178033257	-12.2024262358338	-12.1912043931159	-12.1908938942006	-12.1933898782022	1.00646485752202	1690.49634273591	1985.26751802371	2506.55750235958	2525.48872712231	3866.81325964604	0.00135307982574246	0.994239637753755	0.995095841690959	0.996119324849664	0.996148512507212	0.997484000195755	253	66291	184	162	124	80	56	30	1	0	0	0	0	0	66145	66167	66205	66249	66273	66299	214	215	215	215	215	215
K11_CROHN	60_70	UKBB	COPD_ASTHMA_INFECTIONS	0.780136539265551	0.6914745231534	-0.0399375149624311	0.162357042376721	0.548906874603962	1.04090163637487	0.592832824080577	0.462348781246066	0.716791830230037	0.716793265564962	0.588010001729973	0.716348466429794	0.18819185314955	0.134765995971158	0.955567229204536	0.820808905448874	0.350562275944112	0.146205416200631	9804	47929	6987	6003	4920	4065	3195	1599	11	12	8	6	5	2	50587	51571	52654	53509	54379	55975	148	147	151	153	154	157
K11_CROHN	60_70	UKBB	COPD_ASTHMA_PNEUMONIA_SEPSIS	1.33723777834585	0.959165903373998	-14.1302451179599	1.1666993674393	-14.1188468146142	-14.1312532207949	0.719049388269013	0.716580930596452	1700.26079571339	1.0065546977849	2400.07954103241	4208.047898661	0.0629237236538719	0.180723350157981	0.99336914979747	0.246414690070857	0.995306345175598	0.997320589534779	3202	46884	2760	1870	1105	726	436	160	4	2	0	1	0	0	47179	48069	48834	49213	49503	49779	143	145	147	146	147	147
K11_CROHN	60_70	UKBB	COPD_CVDMETABOCOMORB	1.86278152381265	1.86307248281289	1.75795730338243	1.03741459861549	1.87102749798684	2.60130661122207	0.499143242363899	0.393739375588635	0.458260980962286	0.73720094927794	0.537970503127237	0.610088301830427	0.000189997325313605	2.22603060227515e-06	0.000124978712777426	0.1593578688634	0.000505288737657844	2.00961488851188e-05	12953	37075	10186	8671	6457	4520	2896	1236	20	16	11	6	6	3	39776	41291	43505	45442	47066	48726	46	50	55	60	60	63
K11_CROHN	60_70	UKBB	COPD_EARLY	2.01221204441914	1.29390897541699	1.18902906142933	2.26872818878224	1.42806668869953	-11.1656289631821	1.02797161613322	1.01465434802754	1.00819302547711	0.586432701398783	1.00476304619817	975.663997840443	0.0502935559213279	0.202230875876804	0.23825227590812	0.000109420229443705	0.155230439521183	0.990869101943357	1150	60996	735	777	810	754	444	156	5	4	4	4	1	0	61219	61177	61144	61200	61510	61798	187	188	188	188	191	192
K11_CROHN	60_70	UKBB	COPD_EARLYANDLATER	1.48702287705296	0.283723970355203	1.36682670038394	2.22667288070423	1.38977716407728	-11.6124595545996	0.715785730199519	1.00488519625876	0.713825188613569	0.585760239372688	1.00440415238683	1198.41678342719	0.0377582662349161	0.777679243250892	0.055519045883069	0.000143916598798789	0.166455476133347	0.992268752132661	2461	63573	2044	1679	1177	754	444	156	7	5	5	4	1	0	63786	64151	64653	65076	65386	65674	197	199	199	200	203	204
K11_CROHN	60_70	UKBB	COPD_EARLY_EXMORE	2.27231105862006	1.58592302361765	1.4881890856775	2.60415651613751	1.74525124128054	-12.1507019736045	1.05847773722715	1.03612309075744	1.0210949927553	0.601023921247733	1.01223613730735	1856.26966531447	0.0318113855952143	0.125860400609826	0.144993773760716	1.47180251135999e-05	0.0846800001390632	0.994777273767583	1150	30864	735	777	810	754	444	156	5	4	4	4	1	0	31197	31155	31122	31178	31488	31776	77	78	78	78	81	82
K11_CROHN	60_70	UKBB	COPD_EXCL	1.26903573264213	1.20208062563952	-0.865351102207749	0.472738650546143	0.0753069888868064	0.277856325455821	0.433893629212219	0.342542170922716	1.00865869725247	0.592253405302289	0.718335122057087	1.00814469461603	0.00344719416106802	0.000449300715403398	0.390935198357363	0.424752495291636	0.916506376555849	0.782846434831264	11774	38409	8612	7349	5777	4570	3471	1710	19	15	5	5	3	1	41443	42706	44278	45485	46584	48345	109	113	123	123	125	127
K11_CROHN	60_70	UKBB	COPD_HOSPITAL	1.48702287705296	0.283723970355203	1.36682670038394	2.22667288070423	1.38977716407728	-11.6124595545996	0.715785730199519	1.00488519625876	0.713825188613569	0.585760239372688	1.00440415238683	1198.41678342719	0.0377582662349161	0.777679243250892	0.055519045883069	0.000143916598798789	0.166455476133347	0.992268752132661	2461	63573	2044	1679	1177	754	444	156	7	5	5	4	1	0	63786	64151	64653	65076	65386	65674	197	199	199	200	203	204
K11_CROHN	60_70	UKBB	COPD_HOSPITAL_ASTHMA_INF	-13.5315740130097	1.84402660896392	-13.5325711560921	-13.5259252435197	-13.5219512937746	-13.5233695551714	2806.62366571576	1.00532551507426	2700.92477949645	3353.50901307602	3584.94259611438	6738.81662065936	0.996153174259685	0.0666156700257861	0.99600233797703	0.996781849215476	0.996990487212122	0.998398816714684	609	61867	509	371	249	162	106	38	1	1	0	0	0	0	61777	61915	62037	62124	62180	62248	189	189	190	190	190	190
K11_CROHN	60_70	UKBB	COPD_HOSPITAL_ASTHMA_PNEUM_SEPSIS	-12.1852586680804	2.2251080823061	-12.1736839986552	-12.1749329856859	-12.1847838453811	-12.1606008422988	1601.32212932772	1.00530872842517	1891.24676569143	2609.69344372283	2990.94630939064	4251.94207675468	0.993928557062497	0.0268729761909124	0.994864167060281	0.996277664013102	0.99674951570198	0.997718044540712	494	62046	436	269	143	76	43	19	1	1	0	0	0	0	61913	62080	62206	62273	62306	62330	190	190	191	191	191	191
K11_CROHN	60_70	UKBB	COPD_HOSPITAL_MAIN	1.48702287705296	0.283723970355203	1.36682670038394	2.22667288070423	1.38977716407728	-11.6124595545996	0.715785730199519	1.00488519625876	0.713825188613569	0.585760239372688	1.00440415238683	1198.41678342719	0.0377582662349161	0.777679243250892	0.055519045883069	0.000143916598798789	0.166455476133347	0.992268752132661	2461	63573	2044	1679	1177	754	444	156	7	5	5	4	1	0	63786	64151	64653	65076	65386	65674	197	199	199	200	203	204
K11_CROHN	60_70	UKBB	COPD_INSUFFICIENCY	-11.0729146855659	-11.0667800837342	4.45088074499087	-11.0243100934793	-11.0483243563479	-10.9888028275731	1914.20356448987	1712.12169238089	1.00542035026934	3752.72489343275	5065.53739893748	7436.80468305853	0.995384577396552	0.994842684653036	9.5603458020659e-06	0.997656072743094	0.99825975414981	0.998821026865578	101	61208	92	61	28	13	6	2	1	1	1	0	0	0	61030	61061	61094	61109	61116	61120	186	186	186	187	187	187
K11_CROHN	60_70	UKBB	COPD_MODE	1.72448292545921	0.525434584021002	1.60391946032868	2.47055594469957	1.62492435351108	-12.1642941529371	0.727441813616424	1.0120319029527	0.723597573375138	0.597766693610799	1.01055907004248	1770.5266626046	0.0177586207917837	0.603629808705242	0.0266510917530719	3.58094706738666e-05	0.107847019210866	0.994518226498943	2461	32173	2044	1679	1177	754	444	156	7	5	5	4	1	0	32499	32864	33366	33789	34099	34387	84	86	86	87	90	91
K11_CROHN	60_70	UKBB	COPD_MULTIMORB	2.04775785717187	1.55254326666968	-12.5407518598893	-12.5399491074183	-12.5311538007469	-12.5091240480428	1.00617607299639	1.00526625236105	1421.52083019643	1902.88680506242	2112.52289676905	3663.84292017233	0.0418319212930718	0.122489035667307	0.992961100333326	0.994742010222941	0.995267101943858	0.997275860954251	740	61974	631	483	331	189	116	37	2	1	0	0	0	0	61886	62034	62186	62328	62401	62480	195	196	197	197	197	197
K11_CROHN	60_70	UKBB	COPD_OPPORTUNIST_INFECTIONS	-12.0042874169232	-12.0094695998712	-12.007225447256	-12.0051884439618	-12.0103137058542	-12.0114740032095	2274.3469319854	1838.68798759423	2377.69711119365	3195.98356215187	4822.60883657946	7843.49135322442	0.995788685100279	0.994788619759665	0.995970748739242	0.997002884465266	0.998012935675425	0.998778125010645	175	61303	157	115	66	36	14	7	0	0	0	0	0	0	61134	61176	61225	61255	61277	61284	187	187	187	187	187	187
K11_CROHN	60_70	UKBB	COX_ARTHROSIS	1.17047273780188	-0.0318037421257305	-14.493457003672	1.4390872336037	-14.4953648716153	-14.4949059063967	0.719050695761817	1.006987264402	1672.7711393604	0.717031455396634	2230.93112177398	3870.85259175619	0.103566706084816	0.97480455048817	0.993086943803797	0.0447489052561681	0.994815820916891	0.997012225516104	3448	48203	2818	2443	1754	1161	760	291	3	1	0	2	0	0	48692	49067	49756	50349	50750	51219	138	140	141	139	141	141
K11_CROHN	60_70	UKBB	C_DIFFICILE_ENTEROCOLITIS	-12.0008437691001	-11.9826395030639	-11.9654755751529	-11.9633424361533	-11.9970831319096	-12.0962673508939	2773.17226413422	2254.17777467163	2838.74821411036	3696.90323069343	5354.02091341879	14403.4647078451	0.996547182373879	0.995758667245284	0.996636883853681	0.997418014762636	0.998212132610239	0.999329923457732	148	65818	136	80	47	27	12	1	0	0	0	0	0	0	65619	65675	65708	65728	65743	65754	211	211	211	211	211	211
K11_CROHN	60_70	UKBB	C_PSOR_ARTHR_COMORB	1.95886143245498	0.2249327724229	0.842711502419876	0.95045448611279	0.675117365333336	2.10889307628562	0.371410263621714	0.605167499665882	0.531530164576988	0.604922877601582	0.727648967389546	0.602575287333668	1.3339630390952e-07	0.710126052866048	0.112865408780533	0.116136330290399	0.353508006145497	0.0004656071050179	13051	30015	10522	8895	6464	4378	2801	1215	17	8	10	6	4	3	32473	34100	36531	38617	40194	41780	54	63	61	65	67	68
K11_CROHN	60_70	UKBB	C_STROKE	-14.5671077009419	-14.567367835219	-14.5664541156785	-14.5650047990233	1.4815648664497	-14.5632008793853	2326.84226837594	1818.83426916123	2174.81734647765	2733.34437643965	1.0057259664837	4928.51717322917	0.995004906621616	0.993609668664493	0.994655982504943	0.995748381520656	0.140716046255165	0.997642346405664	2074	51671	1738	1334	945	606	382	168	0	0	1	1	1	0	51847	52251	52640	52979	53203	53417	160	160	159	159	159	160
K11_CROHN	60_70	UKBB	D3_ANAEMIA	2.31102781267618	1.6665046698253	1.20314444695184	1.85978438665654	0.421291903707652	1.95970913715032	0.349072459863347	0.372721578261278	0.526806431506931	0.477149099417125	1.01330977652076	0.726439365754246	3.58030376916395e-11	7.778977191095e-06	0.022380618245303	9.71103259142065e-05	0.677586909026202	0.00698221604228124	5144	16481	4078	3161	2249	1517	996	496	27	18	12	8	3	2	17456	18373	19285	20017	20538	21038	64	73	79	83	88	89
K11_CROHN	60_70	UKBB	D3_ANAEMIAINCHRONICDISEASE	-12.0109175668296	-12.0123596009804	-12.0105106611628	-12.0070582237252	-12.0034087239301	-11.9694654183675	2722.49661121214	2687.15786669877	3347.84972859248	4297.49059583671	5464.19891526948	7410.02916645989	0.996479960870843	0.996433241060563	0.997137571502697	0.997770737666688	0.998247258757683	0.998711172751047	166	60463	149	72	44	24	14	7	0	0	0	0	0	0	60324	60401	60429	60449	60459	60466	156	156	156	156	156	156
K11_CROHN	60_70	UKBB	D3_ANAEMIANAS	2.38764272143042	2.29649691023356	0.740416649443335	2.61777492656616	1.37968696349536	3.37268125837504	0.461332589772709	0.391564707141897	1.00525163283271	0.510442209636059	1.00508901335352	0.585948414121788	2.27259464021019e-07	4.49340801565183e-09	0.46139692255866	2.9214482953333e-07	0.169845234721189	8.61632994788126e-09	3015	63670	2479	1805	1222	786	489	235	16	13	7	7	4	3	64002	64676	65259	65695	65992	66246	188	191	197	197	200	201
K11_CROHN	60_70	UKBB	D3_ANAEMIA_B12_DEF	-13.0009808597283	-12.9984432618911	-12.9986050456631	-13.0035379684107	-12.9990176792813	-13.0084704378501	4035.16252279414	2978.98391428247	3261.90336593441	3674.97475760962	3699.05058524117	4934.19049775975	0.997429282241405	0.99651853632589	0.996820457976581	0.99717676957943	0.99719611994327	0.997896464333285	241	61157	162	139	113	90	80	44	0	0	0	0	0	0	61077	61100	61126	61149	61159	61195	159	159	159	159	159	159
K11_CROHN	60_70	UKBB	D3_ANAEMIA_IRONDEF	2.97272634087118	1.49417619501818	2.10995488528732	2.53637694376551	2.05137048162287	-12.1247409409709	0.372913292425307	0.586795108326229	0.510695394375538	0.510912376998025	0.714577085999608	1312.00579679798	1.5659657244455e-15	0.0108861048416148	3.60351913693182e-05	6.89113227864978e-07	0.00409502304644994	0.992626552469764	2682	63813	2079	1729	1249	863	558	262	19	11	10	6	2	0	64214	64564	65044	65430	65735	66031	183	191	192	196	200	202
K11_CROHN	60_70	UKBB	D3_ANAEMIA_IRONDEF_NAS	2.97272634087118	1.49417619501818	2.10995488528732	2.53637694376551	2.05137048162287	-12.1247409409709	0.372913292425307	0.586795108326229	0.510695394375538	0.510912376998025	0.714577085999608	1312.00579679798	1.5659657244455e-15	0.0108861048416148	3.60351913693182e-05	6.89113227864978e-07	0.00409502304644994	0.992626552469764	2682	63813	2079	1729	1249	863	558	262	19	11	10	6	2	0	64214	64564	65044	65430	65735	66031	183	191	192	196	200	202
K11_CROHN	60_70	UKBB	D3_APLASTICANDOTHANAEMIA	2.60390079043927	2.19515818947229	1.31550622120098	2.49019203515997	-13.1425580625095	2.85795306600774	0.394866324569617	0.391410340910293	0.71441350825933	0.510215761124948	1334.59837899628	0.714042980034084	4.27020637772591e-11	2.04288730740319e-08	0.0655659991275177	1.05728892322111e-06	0.992142898679064	6.26781381016291e-05	3299	63922	2709	1974	1348	875	550	261	18	13	8	6	2	2	64307	65042	65668	66141	66466	66755	187	192	197	199	203	203
K11_CROHN	60_70	UKBB	D3_BLOODOTHER	2.66715656678459	1.81767926384849	-13.1618734523683	-13.1607654017403	-13.1622226918043	-13.1522760913677	0.588569391886474	0.714784596030134	1496.98126854673	1862.97855201552	2018.98017748029	3526.11585052027	5.85407288034762e-06	0.0109913134438757	0.992984868590177	0.994363497008049	0.994798433387499	0.99702392826995	1399	65447	1133	834	576	379	241	94	5	2	0	0	0	0	65505	65804	66062	66259	66397	66544	203	206	208	208	208	208
K11_CROHN	60_70	UKBB	D3_BLOOD_IMMUN	2.74472857373162	2.04089927617747	1.36045975312777	1.77365708631222	0.540350672522052	2.0751974899813	0.294293079352805	0.321640152323002	0.512274372850471	0.512321677743107	1.00587426473789	0.715896704473156	1.09410055646416e-20	2.22010277747687e-10	0.007913816905329	0.00053617934075521	0.591132892472375	0.00374666982529562	6580	60677	5183	4038	2897	1966	1297	643	31	19	11	7	3	2	61883	63028	64169	65100	65769	66423	160	172	180	184	188	189
K11_CROHN	60_70	UKBB	D3_COAGDEF_PURPUR_HAEMORRHAGIC	2.11335755298035	-13.1825816963334	-13.1766577007882	-13.1758542766074	-13.1716347258392	-13.1778397944377	1.00632934369551	1702.35108265575	2040.40894384374	2516.28020673357	2761.35186813902	4096.15089152127	0.035723078215771	0.993821442948206	0.994847415906799	0.995822101753891	0.996194109031749	0.997433108042642	768	65790	634	436	304	194	129	58	1	0	0	0	0	0	65718	65916	66048	66158	66223	66294	205	206	206	206	206	206
K11_CROHN	60_70	UKBB	D3_COAGOTHER	-12.0008105387963	-12.0022905660788	-12.0005876978749	-11.9958212998238	-11.9888232809151	-12.0037676559955	2321.15291281586	1810.97741803228	2219.20182937071	2702.89751227886	2659.85450478866	3327.97449198478	0.995874800520855	0.994712042162394	0.995685369013335	0.996458893041664	0.996403688776387	0.997122093291304	199	65136	151	115	85	55	43	23	0	0	0	0	0	0	64984	65020	65050	65080	65092	65112	200	200	200	200	200	200
K11_CROHN	60_70	UKBB	D3_HAEMOLYTICANAEMIA	-11.9999584890569	-12.0127364979781	-11.9857875696414	-11.9863810322883	-12.0037212093925	-11.9814400705007	2568.73718959648	2041.27712750153	2393.70351493493	2632.5411494569	2643.02300801075	3677.02788302516	0.996272663928883	0.995304546583975	0.996004837345433	0.996367116493936	0.996376289245096	0.997400131455176	172	66299	116	97	67	56	41	31	0	0	0	0	0	0	66140	66159	66189	66200	66215	66225	215	215	215	215	215	215
K11_CROHN	60_70	UKBB	D3_HYPOSPLENISM	-12.0096867329892	-12.0211041519648	-12.0282071973229	-12.0387115982558	-12.0550565183597	-12.0063996588825	3051.94715176033	2302.53640925844	3019.3050535051	3868.82534725803	4007.80249164475	5914.18270605388	0.996860260542672	0.995834415561844	0.996821422392951	0.997517208518692	0.997600049156163	0.99838021332539	120	64353	90	80	44	33	21	9	0	0	0	0	0	0	64190	64200	64236	64247	64259	64271	193	193	193	193	193	193
K11_CROHN	60_70	UKBB	D3_IMMUNEMECHANISM	-12.1817356216703	-12.1777520827558	-12.1752728190004	3.16254655704466	-12.1725127008487	-12.1712390905528	2168.27099988015	1591.32462751895	1848.20958571467	1.00460884494651	2396.19169665025	3393.28410447035	0.995517364920937	0.993894177612126	0.99474389050946	0.00164370470740676	0.995946810853316	0.997138104964454	264	66114	197	170	134	94	65	36	0	0	0	1	0	0	65972	65999	66035	66075	66104	66133	209	209	209	208	209	209
K11_CROHN	60_70	UKBB	D3_NUTRIANAEMIA	2.89674849440716	1.41415589935472	2.01955641129747	2.43621451724421	1.92171953219741	-12.1316398698288	0.372558382181659	0.586646318110505	0.510576709246807	0.510761638799714	0.714432327581598	1205.87770757387	7.52763043159993e-15	0.015927325424548	7.63933738669341e-05	1.84438219426148e-06	0.00714830222601789	0.991973079186967	2898	64007	2217	1847	1345	935	624	303	19	11	10	6	2	0	64484	64854	65356	65766	66077	66398	185	193	194	198	202	204
K11_CROHN	60_70	UKBB	D3_OTHERANAEMIA	2.68567535056019	2.39509481476434	1.37824308644698	2.55073767115411	-13.1266299061734	2.90809107080858	0.395217184313865	0.368270221968125	0.714623102606463	0.510512894346502	1356.9506848306	0.71424657652239	1.07981148164039e-11	7.8402407469154e-11	0.0537768933071065	5.84038920775014e-07	0.992281685615839	4.67012163459828e-05	3131	63687	2561	1887	1295	845	530	254	19	14	8	6	2	2	64053	64727	65319	65769	66084	66360	185	190	196	198	202	202
K11_CROHN	60_70	UKBB	D3_OTHERAPLASTICANAEMIA	-12.0155593705178	-12.0119680232616	-12.0148863791747	-12.0269535222998	-12.0343163687095	-12.0700206590132	2953.72053502473	2789.24034159532	3530.05578261177	4708.6419172135	4981.33481102534	12009.032641741	0.996754262037901	0.996563890869245	0.997284327947472	0.997962021690471	0.998072407044624	0.999198063507838	134	60426	120	65	38	22	16	4	0	0	0	0	0	0	60281	60336	60363	60379	60385	60397	159	159	159	159	159	159
K11_CROHN	60_70	UKBB	D3_OTHERBLOOD	3.44860284618341	2.93967351403261	-12.2496458826061	-12.2470896311788	-12.2369921805394	-12.2226820250909	1.00626029138457	1.00609740065098	2185.2407887557	2514.87390561065	2474.35606733735	3852.08940811252	0.000609956751466588	0.00347950387942493	0.995527379779642	0.996114427412835	0.996054057271686	0.997468316053444	213	64487	154	126	104	81	61	27	2	1	0	0	0	0	64350	64378	64400	64423	64443	64477	194	195	196	196	196	196
K11_CROHN	60_70	UKBB	D3_OTHERWHITECELL	-12.0100997882394	-12.0181223683886	-12.0103807909637	-11.9996567296706	-12.0165612219431	-11.9704643471108	2560.38939443537	1867.70195836517	2209.45599531766	2685.84377968089	3282.7244759845	5902.59046289955	0.996257351294113	0.994865878856298	0.995662801056544	0.996435269593757	0.997079314048148	0.998381889748014	174	64490	135	113	86	51	30	11	0	0	0	0	0	0	64336	64358	64385	64420	64441	64460	193	193	193	193	193	193
K11_CROHN	60_70	UKBB	D3_PURPURA_AND3_OTHER_HAEMORRHAGIC	2.37530524851211	-13.1813537670812	-13.1742257894428	-13.1746845728604	-13.1730736264825	-13.1752018857345	1.0062182796651	1984.83474553978	2361.59728753833	2886.67730900872	3355.3960772631	5620.27076383457	0.0182441089299831	0.994701260959814	0.995549005372729	0.996358498094625	0.996867563523649	0.998129577562434	581	65660	493	326	220	144	89	35	1	0	0	0	0	0	65541	65708	65814	65890	65945	65999	206	207	207	207	207	207
K11_CROHN	60_70	UKBB	D3_SARCOIDOSIS	-11.5579430758342	-11.5554098699084	-11.5478027014209	3.86094646547314	-11.5534689707696	-11.5488645264376	2488.48159690376	1747.62788733582	2063.87118894569	1.00495902385933	2408.1594068967	3530.65969311253	0.996294177465299	0.994724382681733	0.995535687759502	0.000122088354490655	0.996172056083294	0.997390106929229	123	65984	82	76	58	50	36	22	0	0	0	1	0	0	65818	65824	65842	65850	65864	65878	207	207	207	206	207	207
K11_CROHN	60_70	UKBB	D3_SPLEENDISEASE	-12.0054478992665	-12.0104279335291	-12.0156761351904	-12.0202345933679	-12.01439312494	-11.9895874796459	2569.52853642699	2061.94206122513	2752.44238823396	3536.0362402521	3533.83473820412	4909.0572935491	0.996272107300027	0.995352497527329	0.996516878221951	0.997287714130593	0.9972873433466	0.998051296479583	168	64434	132	103	53	39	25	13	0	0	0	0	0	0	64276	64305	64355	64369	64383	64395	194	194	194	194	194	194
K11_CROHN	60_70	UKBB	D3_THROMBOCYTOPENIANAS	-13.0242682878015	-13.0223620581945	-13.0131594535004	-13.0156805194823	-13.0109358586459	-12.9994433270457	2599.2010145281	2281.61263162317	2764.32993411552	3552.66884763823	4229.30783584977	7786.26473795283	0.996001917882955	0.995446078324023	0.996243950283245	0.997076849053876	0.997545411951231	0.998667904231318	433	65503	377	226	137	86	52	17	0	0	0	0	0	0	65356	65507	65596	65647	65681	65716	203	203	203	203	203	203
K11_CROHN	60_70	UKBB	DIABETES_FG	1.31419153355228	1.11292840264317	1.41277235989149	-0.15525893139051	1.08103232194592	0.994051487481303	0.462764170954013	0.393194977934474	0.39303085814889	1.00583752632771	0.586624233874414	1.00526338315478	0.00451314796112315	0.00464789997525616	0.000324942295015945	0.8773275756264	0.0653579220896545	0.322738098840405	8644	59080	6691	5726	4317	3029	1993	848	17	13	8	3	3	1	60842	61807	63216	64504	65540	66685	174	178	183	188	188	190
K11_CROHN	60_70	UKBB	DIALYSIS	-12.0755322947745	-12.065147204026	-12.0578444901021	-12.0573547252487	4.44803761693934	-12.2079489732984	2909.0013691592	2426.96335251066	3129.89540364998	3738.89750866206	1.00723447994505	10100.0498704335	0.996687917299381	0.996033497985646	0.99692617710286	0.997426952602352	1.0050248261509e-05	0.999035595689322	126	56528	108	80	49	33	24	6	1	1	1	1	1	0	56402	56430	56461	56477	56486	56504	143	143	143	143	143	144
K11_CROHN	60_70	UKBB	DIS_THYROID_OTH	-11.9556599375924	-11.9606791148564	-11.9606041698643	-11.9605593892945	-11.9713178185609	-11.9470814539799	2487.98540557826	2114.0460635116	2357.60102566804	2971.02039089882	3294.42595211158	7010.41446686446	0.996165894002165	0.995485817241844	0.995952181745314	0.996787931874315	0.997100645521346	0.998640253401601	159	65613	132	92	67	47	27	11	0	0	0	0	0	0	65432	65472	65497	65517	65537	65553	208	208	208	208	208	208
K11_CROHN	60_70	UKBB	DM1_RETINOPATHY	-14.5671005796041	-14.5625329872191	1.93850513920206	-14.5623672554494	-14.5598366227593	-14.5648845517246	4111.63262918149	3163.49592475156	1.01257586527969	4457.64504775934	4603.11959173523	7853.30986691981	0.99717318121994	0.996327107896708	0.0555652952147007	0.997393451652031	0.997476265987327	0.998520230317072	361	12803	286	244	164	120	84	33	1	1	1	0	0	0	12802	12844	12924	12968	13004	13055	75	75	75	76	76	76
K11_CROHN	60_70	UKBB	DM2_NEUROPATHY	-14.0045159851739	-14.0069849255319	-14.0060001048909	-14.0045259566418	-14.0052084763029	-14.0055267846826	4963.67484247287	4288.50525224328	5576.94523848613	7533.3052273779	9496.00444907393	12699.9753962933	0.997748850878431	0.997393978440607	0.997996186260199	0.998516721642253	0.998823238171078	0.999120093466827	130	12650	114	79	49	32	13	5	0	0	0	0	0	0	12592	12627	12657	12674	12693	12701	74	74	74	74	74	74
K11_CROHN	60_70	UKBB	DM2_RETINOPATHY	-14.5394367602435	0.968266934231551	1.36730039733824	-14.5360768989625	1.97247882664655	-14.5312935743667	2878.97090031248	1.01170745410525	1.01207829253952	3419.75703815876	1.01163607675209	5867.55430539198	0.995970524467545	0.338535874983192	0.176700932412635	0.996608508652012	0.0512010454423557	0.998024000744407	702	12853	566	459	307	191	120	51	2	2	2	1	1	0	12910	13017	13169	13285	13356	13425	77	77	77	78	78	79
K11_CROHN	60_70	UKBB	DM_COMORB	1.03493492085724	-15.5182052637731	0.135590987011595	0.944779283155819	0.771016631976183	1.80146096732544	0.513309291599676	1504.58363651447	0.714943015080232	0.586924967823326	0.714463858102641	0.714350604227477	0.0437789183736796	0.991770801854377	0.849581163132527	0.107461071733174	0.280519018596813	0.0116750674377259	7812	56173	6278	5276	3833	2600	1595	663	8	4	8	6	4	2	57523	58525	59968	61201	62206	63138	176	180	176	178	180	182
K11_CROHN	60_70	UKBB	DM_COMORB_EXMORE	1.27285457169002	-15.5123719960473	0.360213725723162	1.17536138990672	0.993131691078704	2.01699533616385	0.518865838462202	1679.3605265826	0.717993139949286	0.590629044028109	0.717263896723533	0.717095145775687	0.0141612153651727	0.992629988668819	0.615881927961947	0.0465891464779731	0.16617135663362	0.00491228135352342	7812	49146	6278	5276	3833	2600	1595	663	8	4	8	6	4	2	50535	51537	52980	54213	55218	56150	137	141	137	139	141	143
K11_CROHN	60_70	UKBB	DM_COMPLICATIONS	-15.538760420668	-15.5381676441201	1.12384746042867	-15.5371518208221	1.76550614596545	-15.5378657271714	4339.06946795761	3372.82683707148	1.01248055310753	5170.99828346024	1.01058266598395	10149.2075877587	0.997142679870571	0.99632426424114	0.267001560339218	0.997602622506543	0.0806342093173905	0.998778484111048	928	13546	768	618	405	264	159	56	2	2	2	1	1	0	13627	13777	13990	14131	14236	14339	77	77	77	78	78	79
K11_CROHN	60_70	UKBB	DM_HYPOGLYC	-13.0358962978607	-13.0254939758616	-13.0152413551141	-13.0245391398074	-13.0329483584618	-13.0487523152039	3120.92524405477	2572.01078267029	3477.27126005653	4336.18920423794	4677.23604771134	6803.9138470549	0.99666729917104	0.995959271949586	0.997013567505034	0.997603411065488	0.99777672652947	0.998469793730231	313	49574	257	175	102	66	40	22	0	0	0	0	0	0	49483	49565	49638	49674	49700	49718	147	147	147	147	147	147
K11_CROHN	60_70	UKBB	DM_IBD	0.299841461174081	0.927103812125059	1.72399207366756	-14.4509493951246	1.3483147190736	1.64292555182766	1.02260151192616	0.612287741993708	0.491058723015522	1734.59385345586	0.732748304124392	1.01801504731882	0.769358298584739	0.129984351004557	0.000446818194200484	0.993352878535629	0.0657566494269076	0.106559546828349	5187	21488	3980	3441	2641	1906	1246	532	7	7	5	1	2	1	22634	23173	23973	24708	25368	26082	54	54	56	60	59	60
K11_CROHN	60_70	UKBB	DM_NEPHROPATHY	-12.5869111780795	-12.573816107122	-12.5679920804302	-12.5710992347793	3.82088099127821	-12.6213943535038	2855.01005854895	2282.0894530026	2795.26807645252	3703.43494897237	1.00532561483685	8523.89429084212	0.996482369813833	0.99560385200111	0.99641258985511	0.997291631453479	0.000144322707029846	0.99881856676456	204	66273	168	132	89	55	37	12	1	1	1	1	1	0	66094	66130	66173	66207	66225	66250	214	214	214	214	214	215
K11_CROHN	60_70	UKBB	DM_NEPHROPATHY_EXMORE	-14.2032362442655	-14.2026499240352	-14.2039023119588	-14.2031408285847	3.20700958382106	-14.1922970603723	4967.5562209057	3705.96809661485	4399.76237296687	6048.88850676821	1.01254444853621	14605.4546360491	0.997718691652764	0.996942216699569	0.997424166645519	0.998126522524592	0.0015387323437003	0.999224686036352	204	12702	168	132	89	55	37	12	1	1	1	1	1	0	12663	12699	12742	12776	12794	12819	74	74	74	74	74	75
K11_CROHN	60_70	UKBB	DM_NEUROPATHY	-14.0096617768894	-14.0102594598282	-14.0100440573265	-14.0100225728435	-14.0099404647349	-14.0043033994592	4270.11363119662	3501.40624630297	4511.05015055661	5865.27968804093	6701.60662480829	9342.28655647583	0.997382254022799	0.996807414192951	0.997522000530632	0.998094145433456	0.998331995940937	0.998803953056358	195	12710	164	121	78	53	27	12	0	0	0	0	0	0	12667	12710	12753	12778	12804	12819	74	74	74	74	74	74
K11_CROHN	60_70	UKBB	DM_OTHER_WIDE	1.69987419856755	1.58688361252646	0.858341055949895	0.587141687124919	1.43111825446512	-12.464211710598	0.514748354283904	0.422573236026241	0.71554967897254	1.00592855563571	0.714865167784247	1254.26432482869	0.000958816929858302	0.000173143230944504	0.230312287777348	0.559434750695022	0.0452910223780741	0.992071178133314	4758	57018	3788	3140	2257	1501	970	384	12	8	3	3	2	0	57814	58462	59345	60101	60632	61218	162	166	171	171	172	174
K11_CROHN	60_70	UKBB	DM_PERIPHATHERO	-12.0820527718465	-12.0905279130003	-12.0808884168445	-12.0797687405988	-12.0860256170001	-11.9099974772066	2183.30265267214	1855.23093261608	2292.31513401781	3128.30740714634	4326.78833639559	8072.20285885872	0.995584655129764	0.994800228317104	0.995795032897099	0.996919024964744	0.997771270524174	0.998822774919729	183	49332	159	121	78	45	19	5	0	0	0	0	0	0	49213	49251	49294	49327	49353	49367	143	143	143	143	143	143
K11_CROHN	60_70	UKBB	DM_PERIPH_ANGIOPATHY	-12.0720197873719	-12.0738801926906	-12.0935748066282	-12.0940556454538	-12.1174048392965	-12.1233524090493	2812.66384783571	2479.6888389063	3150.51660460057	4037.70247037775	5149.78203208925	7705.70248898846	0.996575471099858	0.996115026862277	0.996937247398632	0.997610114683086	0.998122584362505	0.998744691773965	124	49192	108	73	43	27	13	6	0	0	0	0	0	0	49066	49101	49131	49147	49161	49168	142	142	142	142	142	142
K11_CROHN	60_70	UKBB	DM_RETINOPATHY	-12.0070407345922	-12.0021594887959	-11.9908501943806	-12.0044693638957	-12.0209177597378	-12.0372106426182	2543.33456579451	2046.90376112655	2746.9562168777	3186.72754585421	3688.94711235362	5874.19285102228	0.996233214078416	0.995321576392669	0.996517132745335	0.996994359268183	0.997399993163201	0.998365001277809	141	66322	123	93	54	38	21	8	0	0	0	0	0	0	66126	66156	66195	66211	66228	66241	214	214	214	214	214	214
K11_CROHN	60_70	UKBB	DM_RETINOPATHY_EXMORE	-14.0138055431193	-14.0124662486351	-14.018296690359	-14.0119239639675	-14.0060689918829	-14.0037175249901	4888.78022196251	3900.78538146801	5275.96076038075	6271.33901053044	6664.54138303298	11154.03002757	0.997712847937429	0.997133831949197	0.99788001278904	0.998217304394238	0.998323182746158	0.998998268155626	141	12664	123	93	54	38	21	8	0	0	0	0	0	0	12607	12637	12676	12692	12709	12722	75	75	75	75	75	75
K11_CROHN	60_70	UKBB	DM_VITREOUS_BLEEDING	-12.0229594715639	-12.011225480097	-12.011852918725	-12.0230261507253	-12.0136838514497	-12.0080670674175	2617.58974812484	2030.23026058112	2365.44190728556	2809.22918835602	2823.98572647631	6029.98532448713	0.996335216389723	0.995279591853677	0.995948312756744	0.996585199351509	0.996605682578103	0.998411099783814	135	66101	107	93	64	47	34	10	0	0	0	0	0	0	65916	65930	65959	65976	65989	66013	213	213	213	213	213	213
K11_CROHN	60_70	UKBB	DUODENAL_ULCER_UNSPE_ACUTE_CHRONIC_WO_HAEMORRHAGE_PERFORATION	2.5815936560602	2.03226718293347	2.32247504297671	2.70022734623954	-11.1839756971295	-11.1808618859207	1.00664802430064	1.0049358113265	1.00520465687562	1.00509099821765	1119.70519357481	1837.36539535937	0.0103311330135141	0.0431468592296579	0.0208632567672419	0.00721941152526816	0.992030604830299	0.995144688128076	435	66038	335	288	209	154	100	44	4	3	2	1	0	0	65923	65970	66049	66104	66158	66214	211	212	213	214	215	215
K11_CROHN	60_70	UKBB	E4_ACIDOSIS	-13.0917134591604	-13.0776370378349	-13.0631289776278	-13.0796255538322	-13.0427237115964	-13.0427106772855	2931.04045831534	2479.49447289296	3036.95063186955	3947.19447452856	4536.58263072232	10585.4625173775	0.99643620022999	0.995791724313051	0.996567992684154	0.997356093737101	0.99770607649168	0.999016899372115	430	45769	386	209	129	79	49	10	0	0	0	0	0	0	45693	45870	45950	46000	46030	46069	120	120	120	120	120	120
K11_CROHN	60_70	UKBB	E4_ADDISON	-11.1965301597088	3.61610533007547	-11.206376954625	-11.1953621911502	-11.192675762825	-11.2182554939906	2090.08947442979	1.00564153998084	1895.38681599282	2666.85257602634	3326.92755517089	6447.38783211645	0.995725783067767	0.000323372129227502	0.995282576102497	0.996650515859473	0.997315707603821	0.998611706232909	103	65221	82	64	47	27	14	6	1	1	0	0	0	0	65034	65052	65069	65089	65102	65110	207	207	208	208	208	208
K11_CROHN	60_70	UKBB	E4_ADRENAL	-11.1781878748774	3.20887465543908	-11.1820106139297	-11.1846647826826	-11.1808867895215	-11.1967318688239	1614.11854287061	1.0051178509629	1608.50513424325	2127.12765531544	2565.09479248567	5223.5390489683	0.994474487470303	0.00141029494039442	0.994453308494042	0.995804656949445	0.996522144631005	0.99828972415739	174	65326	139	103	69	40	23	9	1	1	0	0	0	0	65152	65188	65222	65251	65268	65282	208	208	209	209	209	209
K11_CROHN	60_70	UKBB	E4_CA_MET	-13.0255483716079	-13.0237898794254	-12.9968733630581	-12.9812838815726	-12.9860526172908	-13.0100712508486	2801.85494488746	2442.10977482116	3143.01783542006	4123.7546162079	5364.15625282003	11693.7004243727	0.996290726425679	0.995744895779058	0.996700631181722	0.997488320754702	0.998068408100004	0.999112297008838	466	45802	418	221	131	73	38	12	0	0	0	0	0	0	45734	45931	46021	46079	46114	46140	116	116	116	116	116	116
K11_CROHN	60_70	UKBB	E4_DIABETES	0.098084703005871	0.650577090266926	1.42765982910178	-13.4990058038956	1.02360611305502	1.33461437119032	1.00674934700198	0.586759608033352	0.458939821963919	932.582261003969	0.713987078367918	1.00480377244958	0.922387197825986	0.267532622031626	0.00186595262970019	0.988451129015656	0.151672751923727	0.18410086901615	5293	61748	4064	3520	2714	1957	1270	538	7	7	5	1	2	1	62774	63318	64124	64881	65568	66300	196	196	198	202	201	202
K11_CROHN	60_70	UKBB	E4_DM1	-13.1917344014111	2.90860771435938	-13.1898902231771	-13.1857190638269	-13.1824581107548	-13.1780141344507	2898.54792535944	0.715538915333639	2499.89435743277	2979.68652027525	3150.25405170701	5217.59437418468	0.996368718011725	4.8049151366807e-05	0.995790237731983	0.996469210013912	0.996661206070658	0.997984794890711	401	58445	291	252	204	145	106	50	2	2	0	0	0	0	58373	58412	58460	58519	58558	58614	180	180	182	182	182	182
K11_CROHN	60_70	UKBB	E4_DM1NOCOMP	-13.1894498616643	2.85418260785655	-13.1864693675652	-13.1845135930121	-13.1852914772999	-13.165516086704	2851.47519114089	0.715978043208246	2406.40248585456	2825.37689598185	2997.55196686413	5198.14500573494	0.996309411732865	6.70803284756115e-05	0.995627818817851	0.99627671562215	0.996490367242854	0.997979173189987	423	58444	305	261	219	159	115	50	2	2	0	0	0	0	58380	58424	58466	58526	58570	58635	180	180	182	182	182	182
K11_CROHN	60_70	UKBB	E4_DM1_STRICT	-13.0121215461723	-13.0105812479371	-13.0159988371971	-13.0174056883647	-13.0246888467187	-13.0243692313742	4003.2362286455	3060.33107042688	3317.27356921509	3864.37450572743	4122.2254999742	7010.1087340263	0.997406560090242	0.996607912544438	0.996869345367103	0.997312277223059	0.997478987782483	0.998517578323039	186	58441	129	116	95	81	52	23	0	0	0	0	0	0	58320	58333	58354	58368	58397	58426	178	178	178	178	178	178
K11_CROHN	60_70	UKBB	E4_DM2	0.802240949968823	0.661151834273243	1.44607148837836	-13.4908459189157	1.0440045323952	1.3505461206916	0.716420762959844	0.586712816746818	0.458927191975179	937.78605884096	0.713967247351886	1.00479202727257	0.262803176088244	0.259795458031724	0.00162722315295788	0.98852215139768	0.143670441353798	0.178914392734547	5213	61709	4008	3460	2654	1904	1246	528	8	7	5	1	2	1	62711	63259	64065	64815	65473	66191	195	196	198	202	201	202
K11_CROHN	60_70	UKBB	E4_DM2NEU	-14.0070728767307	-14.0087530077935	-14.0084902196303	-14.0077878414031	-14.0090885625542	-14.0077329117369	4582.42171002831	3688.39930195643	4705.70092593367	6100.51138374351	7714.73799114001	12739.3362235423	0.997561112770944	0.996969595764091	0.997624765846024	0.998167926076126	0.998551132994421	0.999122673946754	170	12696	150	105	69	47	20	6	0	0	0	0	0	0	12642	12687	12723	12745	12772	12786	74	74	74	74	74	74
K11_CROHN	60_70	UKBB	E4_DM2NOCOMP	1.44761357047397	-0.485872665443696	1.4228059096765	0.219283632225505	0.39416951191615	1.47908878334783	0.512747853079317	1.00531355656697	0.458644757079483	1.00518384763586	1.00475532957009	1.00495094562416	0.00475400079301961	0.628879474982807	0.00192090759459868	0.827310089444732	0.694833625312314	0.14107436099897	5372	61975	4205	3608	2708	1871	1190	492	8	5	6	1	1	1	62939	63536	64436	65273	65954	66652	195	198	197	202	202	202
K11_CROHN	60_70	UKBB	E4_DM2OPTH	-14.1749969919383	1.52543346336585	-14.1726570626138	-14.1748521664382	2.6238628784441	-14.1771745296094	3027.54319323928	1.01236863457291	3194.91180137394	3900.67312487749	1.0128798906281	6521.56540006508	0.996264307656091	0.131862840136343	0.996460588626019	0.997100533564101	0.00958373028324626	0.998265487031172	448	12534	368	281	177	106	62	29	1	1	1	1	1	0	12538	12625	12729	12800	12844	12877	75	75	75	75	75	76
K11_CROHN	60_70	UKBB	E4_DM2PERIPH	-12.0564784514765	-12.0587232109237	-12.0728018965271	-12.07341219181	-12.0902552694087	-12.0961206990464	2812.99889188729	2491.46151792239	3098.24800568739	3997.21787225352	5339.88044212881	8953.23184668622	0.996580287112747	0.996138237962408	0.99689092743892	0.997590030154861	0.998193476449859	0.998922031152486	118	58324	105	71	43	27	11	4	0	0	0	0	0	0	58160	58194	58222	58238	58254	58261	177	177	177	177	177	177
K11_CROHN	60_70	UKBB	E4_DM2_STRICT	1.19938796383124	-0.446235426384842	1.46330954145777	0.251887568463902	0.431655097287456	1.49356626295544	0.588524088747635	1.00532406882979	0.458657076233106	1.00518224646452	1.00475805234676	1.00490484482554	0.0415540332605928	0.657134970147594	0.0014206527489862	0.802131922149759	0.667478644415443	0.137206050654086	5218	62448	4090	3507	2631	1825	1151	484	7	5	6	1	1	1	63372	63955	64831	65637	66311	66978	197	199	198	203	203	203
K11_CROHN	60_70	UKBB	E4_DMNAS	-14.0359109658365	-14.0319962602812	-14.0338421699096	-14.0310800186129	-14.042620003365	-14.0463301128073	3325.75582892847	2549.5670445144	2997.50388496164	3853.33135347958	4294.3272052051	8152.16810244969	0.996632644130442	0.995608722400109	0.996264443510719	0.997094680848361	0.997390890542302	0.998625231441902	666	58798	545	451	325	215	124	39	0	0	0	0	0	0	58740	58834	58960	59070	59161	59246	179	179	179	179	179	179
K11_CROHN	60_70	UKBB	E4_DMNASNOCOMP	-14.0354973537069	-14.0311175793188	-14.0340637519625	-14.031238051812	-14.041799463403	-14.0467327407264	3391.54227064681	2596.88822092508	3062.91926308425	3904.46449902046	4352.59068358173	8191.88959696971	0.996698058351361	0.995689010590766	0.996344166250881	0.997132696656135	0.997425966193866	0.998631858308308	640	58771	524	434	310	208	119	38	0	0	0	0	0	0	58708	58798	58922	59024	59113	59194	179	179	179	179	179	179
K11_CROHN	60_70	UKBB	E4_ENDOGLAND	2.17077490898882	1.69497377652462	2.00148069587489	3.05665082209879	-12.1679888427277	-12.1762246808282	1.00612700481889	1.00486770410284	1.0053652476319	0.714346534647265	1496.16401578441	2666.44286305512	0.0309624033431002	0.0916489109508295	0.0465029274140967	1.87779730133082e-05	0.993511043370323	0.996356498745288	722	65845	555	435	336	233	156	63	5	4	3	2	0	0	65797	65917	66016	66119	66196	66289	210	211	212	213	215	215
K11_CROHN	60_70	UKBB	E4_ENDOMETPOSTOP	-13.0949601559345	-13.0617923621967	2.78825339278594	-13.0557811236599	-13.0782288106837	-13.0914954293289	2949.71357272	2299.27349366597	1.00969950580466	3413.84892803215	3862.78930723527	6383.90330511289	0.996457882450037	0.995467374178846	0.00575420647991874	0.996948611079532	0.997298610903943	0.998363776163199	415	45480	319	271	184	137	82	30	1	1	1	0	0	0	45462	45510	45597	45644	45699	45751	113	113	113	114	114	114
K11_CROHN	60_70	UKBB	E4_ENDONUTRMET	0.921741036065899	0.874240110017054	1.16167602086927	0.499755741083056	1.03836622208032	0.264171356973334	0.40016350308579	0.325213058665213	0.325181132523388	0.514641723993803	0.424926317159148	1.00687774669064	0.0212557264401597	0.00718367898509044	0.000353728963956124	0.33151090403774	0.0145399956796011	0.793038616672026	19015	48125	14624	12466	9510	6815	4614	2008	31	26	19	10	6	1	52361	54519	57475	60170	62371	64977	124	129	136	145	149	154
K11_CROHN	60_70	UKBB	E4_FE_DEF	4.12048597310915	-11.5337968422626	-11.498217650867	-11.4978086774926	-11.5069287121001	-11.5101450331359	1.01077775008506	2206.74504669376	2867.0922034641	3774.47817744648	3809.97705447531	5541.61640267261	4.57088426965663e-05	0.995829787159574	0.996800163685992	0.997569489235968	0.997590225171329	0.998342765044716	109	57492	85	65	38	24	18	9	1	0	0	0	0	0	57367	57387	57414	57428	57434	57443	148	149	149	149	149	149
K11_CROHN	60_70	UKBB	E4_FE_DEF_ADVERSE	3.96123535929696	-11.547140414306	-11.5151747515664	-11.5140802586547	-11.5184947150786	-11.51904377916	1.00740929229681	1982.17246954916	2607.63298221148	3565.53098211291	3528.832493813	5050.24511075267	8.42065754593171e-05	0.995351951916992	0.996476593772678	0.997423415769163	0.99739562226509	0.998180116209039	109	66397	85	65	38	24	18	9	1	0	0	0	0	0	66205	66225	66252	66266	66272	66281	215	216	216	216	216	216
K11_CROHN	60_70	UKBB	E4_FLUIDELECTRO	1.04841551670814	1.85914091334607	-13.5712481426462	-13.5654668843985	-13.5425364585762	-13.530196823101	1.00800266229069	0.589254244568342	1707.72172752245	2299.58119663847	2757.4645686196	5131.85014308752	0.298297154674624	0.00160457246050939	0.993659285810878	0.99529322390224	0.996081422971081	0.997896368299583	2247	49485	1995	1206	712	394	215	65	4	3	0	0	0	0	49592	50381	50875	51193	51372	51522	141	142	145	145	145	145
K11_CROHN	60_70	UKBB	E4_FLUIDOVER	-12.1004101583509	-12.0955664337432	-12.0623221748151	-12.0706538378957	-11.9952980761448	-11.8170166775044	2264.71234620202	2060.99472267664	2810.46053235871	4380.20961388187	6797.73621782181	32546.0031023732	0.995736904722545	0.995317401735555	0.996575539498923	0.99780125222412	0.998592052138607	0.999710298836852	279	45788	254	128	67	29	11	1	0	0	0	0	0	0	45699	45825	45886	45924	45942	45952	114	114	114	114	114	114
K11_CROHN	60_70	UKBB	E4_GILBERT	-12.1036666125467	-12.1305453271729	-12.1244080934471	-12.1496235522554	-12.0712822330952	-12.0199041977956	2921.77860474852	2304.75610701574	2628.46584124611	3226.67736209296	4137.03705447947	5639.23116828159	0.996694718387536	0.995800540406625	0.996319585528074	0.996995679128334	0.997671890309621	0.998299326905808	129	45189	102	83	62	44	21	11	0	0	0	0	0	0	45105	45124	45145	45163	45186	45196	111	111	111	111	111	111
K11_CROHN	60_70	UKBB	E4_GLUCOPANCREAS	-13.0239747716568	-13.0180738272939	-13.0107298849017	-13.0154110224279	-13.0156581390111	-13.0351328263116	2380.47965811912	1878.18753679351	2251.0777482357	2591.02176103697	3089.44529766137	5296.1660919157	0.99563467114187	0.994469755150484	0.995388429959664	0.995992024463133	0.996638567458891	0.998036217039064	503	66154	399	303	215	162	101	35	0	0	0	0	0	0	66047	66143	66231	66284	66345	66411	211	211	211	211	211	211
K11_CROHN	60_70	UKBB	E4_GOITREMULTINOD	-11.9147398103544	-11.9071609847085	-11.9014002967723	-11.9010117393173	-11.9066313815724	-11.925970049605	2900.16286896872	2232.87349346829	2449.528964508	2962.01566064781	2870.18077815301	4304.82153483243	0.996722059888355	0.995745171003907	0.996123374605687	0.996794207369518	0.996690072564502	0.997789563370686	138	59939	97	78	72	51	35	17	0	0	0	0	0	0	59798	59817	59823	59844	59860	59878	182	182	182	182	182	182
K11_CROHN	60_70	UKBB	E4_GOITRENAS	-11.4907111036879	3.65624849774911	-11.5154242567506	-11.5184251719524	-11.4888527446612	-11.4459153680855	2771.52930199439	1.00814082751431	2266.10571998367	2517.77707371173	2482.83523481374	3824.59689742027	0.996691994304389	0.000287039859996896	0.99594549380384	0.9963498191926	0.996307952543658	0.997612165211363	104	59925	75	68	56	41	31	17	1	1	0	0	0	0	59771	59778	59790	59805	59815	59829	182	182	183	183	183	183
K11_CROHN	60_70	UKBB	E4_GOITRENOD	-11.5276723435326	-11.5064848421504	-11.5008882741054	-11.47323491041	3.88889394244007	-11.4154452376323	2257.92112405724	1737.16836581981	2056.93959612934	2215.70353862421	1.00735061487397	3494.43926040582	0.995926468940941	0.994715089421833	0.995538841590394	0.995868456258402	0.000113147474282385	0.997393518492903	144	59943	105	88	72	55	43	21	1	1	1	1	1	0	59798	59815	59831	59848	59860	59882	183	183	183	183	183	184
K11_CROHN	60_70	UKBB	E4_HYPERCHOL	1.42206275930351	-0.328675341544137	0.712018467936387	-0.270663786893482	-0.131845584766576	1.61595718279169	0.39772224987712	0.716071150806384	0.512498571850293	1.00632838784358	1.00596799560683	0.715513371827873	0.000349536145933557	0.646235486504306	0.164739051720965	0.787959161318313	0.895725154736402	0.0239170955024634	9394	52892	7695	6512	4675	3158	2013	857	13	7	6	2	2	2	54435	55618	57455	58972	60117	61273	143	149	150	154	154	154
K11_CROHN	60_70	UKBB	E4_HYPERKALAEMIA	-13.1184580131023	-13.1090746124989	-13.0861971924187	-13.0818272707449	-13.0644110031435	-13.0348114524755	3081.81849973069	2509.0670313823	3238.74888655943	4574.25674116946	5359.2127165278	12325.7036048491	0.996603634022802	0.99583132673501	0.996776148242727	0.997718148681032	0.998054960296863	0.999156212642639	413	45736	372	203	128	61	35	11	0	0	0	0	0	0	45663	45832	45907	45974	46000	46024	114	114	114	114	114	114
K11_CROHN	60_70	UKBB	E4_HYPERLIPNAS	1.35880841348032	1.59468183493142	-13.5925196677681	1.7324442533615	-13.5926224665617	-13.6481040680535	1.00994727872287	0.718626079307662	1708.73386033687	1.00816187031786	2458.5888232647	3948.99587190582	0.178487995687358	0.0264819379221075	0.993653109205104	0.0857202641363878	0.995588815724199	0.997242440814137	1528	46789	1257	1038	724	453	272	110	3	2	1	1	0	0	46943	47162	47476	47747	47928	48090	114	115	116	116	117	117
K11_CROHN	60_70	UKBB	E4_HYPEROSMHNAT	-12.071393983122	-12.0720277255023	-12.0809212490575	-12.0953055376526	-12.0785907619769	-12.2640628622696	3117.04234928566	2668.77896562352	3759.39415724418	4907.21278767379	8171.85648948319	16173.3675146526	0.996910034022078	0.996390839475173	0.997435979428737	0.998033374913098	0.998820669747623	0.999394974147227	137	45423	123	65	34	22	9	2	0	0	0	0	0	0	45326	45384	45415	45427	45440	45447	111	111	111	111	111	111
K11_CROHN	60_70	UKBB	E4_HYPERPARA	-11.5659080128796	2.61310382345781	-11.5457983351843	4.06533797597785	-11.5534568944079	-11.5799130834588	1531.72334099821	1.00534313607736	1382.62584643812	0.714974366188267	2050.35403125421	4452.0943414596	0.993975301220918	0.00934369968939032	0.993337237841539	1.3005606921429e-08	0.995504056393754	0.997924701783405	252	65436	202	170	133	84	48	15	3	3	2	2	0	0	65276	65308	65345	65394	65430	65463	207	207	208	208	210	210
K11_CROHN	60_70	UKBB	E4_HYPERPIT	4.19694881019491	-11.5495823753082	-11.544955870884	-11.5553389001011	-11.5493472517671	-11.55246421506	1.00640477033961	2158.36611343334	2639.02454809684	3126.51323851149	3140.85624083506	5111.40265040563	3.04279846663365e-05	0.995730478983331	0.996509500955787	0.997051090205049	0.997066078678422	0.998196674060069	102	65302	81	51	40	27	18	5	1	0	0	0	0	0	65117	65147	65158	65171	65180	65193	205	206	206	206	206	206
K11_CROHN	60_70	UKBB	E4_HYPOGLYC	-12.029220830611	-12.0179343811413	-12.0052803064524	-12.0119867157969	-12.0179944328538	-12.0446543066621	1889.4745072885	1567.42161590261	2171.14581553356	2630.26941286421	2774.29492877171	4030.01503550332	0.99492035234868	0.993882417948772	0.995588145704359	0.996356211502949	0.996543647137074	0.997615336588196	310	66055	255	174	98	67	43	22	0	0	0	0	0	0	65901	65982	66058	66089	66113	66134	209	209	209	209	209	209
K11_CROHN	60_70	UKBB	E4_HYPOKALAEMIA	2.25503618395124	2.72212918952728	-12.1375401955468	-12.1281834932907	-12.098751861804	-12.0485522553987	1.00839148184262	0.717333278024054	1721.32189080759	2371.09116398613	2896.09306339376	4629.78988391188	0.0253340536625804	0.00014776844146132	0.99437393103038	0.99591882070575	0.996666757930413	0.997923589792487	677	46461	604	373	191	99	54	16	3	2	0	0	0	0	46405	46636	46818	46910	46955	46993	126	127	129	129	129	129
K11_CROHN	60_70	UKBB	E4_HYPOOSMNAT	2.06005970117139	1.83081594436862	-12.57893590906	-12.5717255694653	-12.5385811262626	-12.5746269599712	1.00976516559905	1.00807872173857	1814.07948935091	2446.68198761255	2893.01926555181	4924.37871826082	0.0413366404543329	0.0693483127298915	0.994467464968019	0.995900267526839	0.996541914153998	0.997962567385732	859	46984	770	482	266	149	79	28	2	1	0	0	0	0	46954	47242	47458	47575	47645	47696	117	118	119	119	119	119
K11_CROHN	60_70	UKBB	E4_HYTHYNAS	0.55250254640731	1.34991427583334	0.243446364591824	0.617668801996098	1.41215649374441	1.65143787707492	1.00741780009431	0.512205161046451	1.00618422083037	1.00616563216941	0.715707949881254	1.00618469701421	0.583393682066405	0.00840145983461372	0.808818835318362	0.539292102706321	0.0484852624543469	0.100737850426734	3907	62417	2968	2623	2052	1428	956	459	9	8	4	3	2	1	63154	63499	64070	64694	65166	65663	193	194	198	199	200	201
K11_CROHN	60_70	UKBB	E4_HYTHY_AI_EXCL	2.42734598378949	2.62119714767869	-12.1378934735538	2.52663174691455	-12.1458166974768	-12.1445954587475	1.00622349636488	0.714584590856565	1315.35215061709	1.00541287952107	1597.76034091556	2579.817308941	0.015850804044555	0.000244320293564203	0.992637332630954	0.0119699486795237	0.99393471846894	0.996243939681154	553	66070	433	349	270	197	136	52	4	3	1	1	0	0	65974	66058	66137	66210	66271	66355	212	213	215	215	216	216
K11_CROHN	60_70	UKBB	E4_HYTHY_AI_STRICT	3.04881476567095	3.80171587013389	2.66214343342669	3.05097234351134	3.79650850562108	4.00715853403748	1.09122470993968	0.655003062641118	1.08593828195596	1.08520790148212	0.817120763156086	1.08075142032921	0.00520703749223939	6.47052237534121e-09	0.0142274659664697	0.00493237580621738	3.38101184680052e-06	0.000209107065393234	3756	55356	2859	2531	1976	1384	920	438	9	8	4	3	2	1	56235	56563	57118	57710	58174	58656	9	10	14	15	16	17
K11_CROHN	60_70	UKBB	E4_IRON_MET	-13.0722992673129	-13.0368264182386	-13.0563970974012	-13.0870372956847	-13.1481973252748	-13.1389937443213	3734.6077357939	2979.92965552233	3348.95178723744	3818.23395440649	4377.59640664844	7444.59418739475	0.99720715930595	0.996509364131945	0.996889333757092	0.99726524757661	0.997603541555532	0.998591811111961	206	45204	152	141	113	86	57	22	0	0	0	0	0	0	45148	45159	45187	45214	45243	45278	110	110	110	110	110	110
K11_CROHN	60_70	UKBB	E4_LIPOPROT	1.489401187697	0.00915838373025683	0.643294995939566	0.35712461604704	-0.19555702225906	1.54255358200629	0.374336105475156	0.588155395650846	0.512320570845607	0.715918600950692	1.00589419918853	0.715416706428654	6.92696617429575e-05	0.987576348450407	0.209243127553323	0.617896257538581	0.845853980110723	0.0310710977670206	10109	53574	8274	6988	5021	3367	2157	918	15	8	7	3	2	2	55248	56534	58501	60155	61365	62604	146	153	154	158	159	159
K11_CROHN	60_70	UKBB	E4_LIPOPROTNAS	-12.664267615722	-12.6756596997371	3.60380037728914	-12.636486720023	-12.5897807538676	-12.4022346847573	3378.77636327866	2802.05518067578	1.0089669645394	5118.01766266245	6275.35761109613	18897.5049780955	0.997009390720682	0.99639062115979	0.000354573466226317	0.998030009258001	0.998399264938926	0.999476356753152	156	45325	133	106	72	35	20	3	1	1	1	0	0	0	45236	45263	45297	45334	45349	45366	111	111	111	112	112	112
K11_CROHN	60_70	UKBB	E4_METABO	-13.1297372121087	-13.1081574132581	2.487149769093	-13.1021074780422	3.15402783793807	-13.1457346123452	2527.65270659366	2009.19173082416	1.00846355855375	3051.66026963171	1.00844805903516	5107.20432086708	0.995855456142837	0.99479456237737	0.0136525978232813	0.996574344379856	0.00176236472681061	0.997946280108094	568	45665	442	350	237	167	104	41	1	1	1	1	1	0	45672	45764	45877	45947	46010	46073	118	118	118	118	118	119
K11_CROHN	60_70	UKBB	E4_METABOLIA	1.3556772476228	0.298939996252156	0.65806586184039	0.154135206714053	0.302698229569988	1.3305585961872	0.352323022053715	0.459447668197565	0.459342197592668	0.714873407752642	0.71437039913011	0.714387963043565	0.000119171245454901	0.515271924968482	0.15196456893311	0.829290286740234	0.671764714137715	0.0625304741368954	12949	57087	10620	8551	6043	4050	2602	1107	19	11	8	4	3	2	59227	61296	63804	65797	67245	68740	170	178	181	185	186	187
K11_CROHN	60_70	UKBB	E4_MG_MET	-11.6031883375769	3.88838350455101	-11.6262612238763	-11.6542104785603	-11.683339731952	-11.6656418831677	1747.09604216523	0.719096658796295	2825.04558050524	4594.97718999766	5591.1086109776	9731.2160448157	0.99470095716069	6.39758959937794e-08	0.996716375760753	0.997976332796602	0.998332718919408	0.999043507689254	247	45647	229	133	47	21	9	3	2	2	0	0	0	0	45549	45645	45731	45757	45769	45775	114	114	116	116	116	116
K11_CROHN	60_70	UKBB	E4_MINERAL_MET	-14.1919989540558	2.33633994673975	-14.1974131969824	-14.2027865335179	-14.2366715939227	-14.2486121234428	3213.01668723667	0.719055066765303	3448.13888034767	4251.67483577341	4945.90641903648	8092.91244103354	0.996475729467378	0.0011573787382521	0.996714788707988	0.997334659056215	0.997703311827344	0.998595222444886	1012	46469	858	542	339	222	138	57	2	2	0	0	0	0	46501	46817	47020	47137	47221	47302	120	120	122	122	122	122
K11_CROHN	60_70	UKBB	E4_NONTOXIC_THYROID	-12.117975324392	2.39802651685904	-12.1169860905681	-12.1119619341933	2.86855470312427	-12.0953526828862	1878.29791048814	1.00579788087421	1612.76654756925	1810.18358824486	1.00593744216947	2744.2198491525	0.994852425543044	0.0171161488824635	0.994005415610319	0.994661383860197	0.00434966058664956	0.996483275959346	366	66144	261	221	191	141	106	54	2	2	1	1	1	0	66036	66076	66106	66156	66191	66243	211	211	212	212	212	213
K11_CROHN	60_70	UKBB	E4_NUTRIDEF	0.583629036518877	0.748652523862886	1.2588819031112	1.08370002335723	-14.0853227979875	1.27003507840833	0.716868031837436	0.51123438434944	0.459857782840391	0.587172904084921	1225.19768174396	1.00549888980324	0.415566273683099	0.143084211983213	0.00618994343450893	0.0649469134197332	0.990827427925433	0.206557021185563	7263	62280	5389	4718	3629	2655	1797	740	11	9	8	3	0	1	63955	64626	65715	66689	67547	68604	188	190	191	196	199	198
K11_CROHN	60_70	UKBB	E4_OBESITY	0.0376528227686707	0.599136252268242	1.38446018575984	1.20316011123594	-13.4611597001412	1.40186027681188	1.00713950727904	0.587176909488326	0.459874589479381	0.587098341531306	950.32514188249	1.00548464698922	0.97017731033999	0.307554187640172	0.00260803504507274	0.0404295462877737	0.988698507626976	0.163253140083876	6249	62656	4638	4085	3169	2323	1578	641	9	8	8	3	0	1	64067	64620	65536	66382	67127	68064	191	192	192	197	200	199
K11_CROHN	60_70	UKBB	E4_OBESITYNAS	-14.5256574942667	0.351825918383857	1.40807509084521	1.15696425459599	-14.5168806819585	2.08740863598162	1542.52899265882	0.715210330873733	0.511601169881689	0.715280304762949	2060.86567067779	1.00625580508571	0.992486606982043	0.622776242638988	0.00591799801117115	0.105770889704996	0.994379692308408	0.0380392638817925	5388	62817	4174	3557	2595	1732	1056	357	5	5	6	2	0	1	63834	64451	65413	66276	66952	67651	192	192	191	195	197	196
K11_CROHN	60_70	UKBB	E4_OBESITY_HYPER	0.0371753836799993	0.598671176599891	1.38540194325047	1.20368926705148	-13.461310386505	1.40163565842233	1.0071342581006	0.587169234524176	0.459873955216001	0.58710556736347	950.063653209252	1.00548547018658	0.970555136861365	0.307923517849861	0.00259046683350335	0.040344015379128	0.988695270756721	0.163320934413208	6251	62653	4638	4084	3167	2322	1580	642	9	8	8	3	0	1	64066	64620	65537	66382	67124	68062	191	192	192	197	200	199
K11_CROHN	60_70	UKBB	E4_PARATHYRO	-12.5788331938802	2.54330403628297	-12.559584988664	3.94855990606001	-12.5677989398431	-12.5843567879625	2490.5937592622	1.00530233532334	2211.03900316617	0.714904855820517	3015.01344340559	6000.5704209341	0.995970272513142	0.0114098384852055	0.995467721262828	3.32887320563667e-08	0.996674103155341	0.998326682977771	270	65452	214	183	144	94	59	20	3	3	2	2	0	0	65298	65329	65368	65418	65453	65492	207	207	208	208	210	210
K11_CROHN	60_70	UKBB	E4_PCOS_BROAD_EXCLUSIONS	2.80777227759933	2.43622391387669	-12.1753673140245	-12.1840288452627	-12.1801782366022	-12.1554324716678	1.0058104622534	1.00518581941507	1734.17579209289	2164.94339348821	2263.59468259607	4088.52413530158	0.00524559169167684	0.0153651830647327	0.994398227769979	0.99550962985192	0.995706683117812	0.997627843864867	377	66183	300	210	160	102	70	22	2	1	0	0	0	0	66047	66137	66187	66245	66277	66325	211	212	213	213	213	213
K11_CROHN	60_70	UKBB	E4_PCOS_CONCORTIUM	-12.0088598010448	-12.0067373269628	-12.0133746423246	-12.0193635684578	-12.0149585414041	-12.0122697171191	5882.89940684151	4704.85602811456	3932.30771788623	3248.87313361518	2492.22378923043	2274.85137695108	0.998371266188484	0.997963810181852	0.997562431038576	0.997048194142523	0.996153430191307	0.995786819260375	194	34538	30	24	35	61	85	122	0	0	0	0	0	0	34597	34603	34592	34566	34542	34505	105	105	105	105	105	105
K11_CROHN	60_70	UKBB	E4_PCOS_CONSORTIUM_EXCLUSIONS	2.2907994304171	-14.1203582337208	-14.1212432215957	-14.1228433883635	-14.1188093899432	-14.1130604518305	0.718724341315472	1977.65438615423	2238.55548890529	2641.89410507052	2481.97329303371	3380.40336684257	0.00143601286363734	0.994303190596726	0.994966822454875	0.995734747655593	0.995461224621105	0.996668870810476	1536	64724	1018	851	682	513	432	279	2	0	0	0	0	0	65031	65198	65367	65536	65617	65770	209	211	211	211	211	211
K11_CROHN	60_70	UKBB	E4_PHOS_MET	-12.0329502351104	-12.0750822642213	-12.0882159329071	-12.0251821068468	-12.0072846912463	-12.021581973483	2614.91724852755	2340.04814024999	3516.58878967456	4803.83969583267	5702.48087357511	14542.6515948795	0.996328422501538	0.995882786005008	0.997257290390569	0.998002702477398	0.998319955786731	0.999340434342522	185	45412	166	96	38	21	13	3	0	0	0	0	0	0	45317	45387	45445	45462	45470	45480	114	114	114	114	114	114
K11_CROHN	60_70	UKBB	E4_PORBILIR	-13.1028512282892	-13.1179616919834	-13.1002180174288	-13.1275051835401	-13.0572357640759	-13.0220478510336	4579.52005155378	3575.08108153599	4095.70351093719	5149.08799891531	6226.47318774339	8804.75367391727	0.997717108274293	0.997072347345922	0.997447949088862	0.997965810185573	0.998326796105448	0.998819945733029	152	45205	120	93	70	48	24	14	0	0	0	0	0	0	45126	45153	45176	45198	45222	45232	111	111	111	111	111	111
K11_CROHN	60_70	UKBB	E4_THYROID	0.515303186654465	1.72804229964932	0.195868997919592	-13.4277141056997	1.73122348209389	1.57571048406457	1.00747432929214	0.423125247950451	1.00623182213208	1086.31310677878	0.587718593362931	1.00612655419824	0.609014838844784	4.42675769847518e-05	0.84566230935084	0.990137748605198	0.0032225874929076	0.117321558498867	4211	62593	3153	2775	2208	1571	1067	513	11	10	4	3	3	1	63449	63827	64394	65031	65535	66089	191	192	198	199	199	201
K11_CROHN	60_70	UKBB	E4_THYROIDNASOTH	-11.9226818308139	-11.9285030058108	-11.9292916485717	-11.9266125620832	-11.9444158885781	-11.9043584941616	2558.15182077688	2199.69351082179	2416.37775055029	3069.4474254463	3321.62379832035	7161.52260482411	0.996281342944768	0.995673250983211	0.996060980547429	0.996899755961983	0.997130847722429	0.998673703903666	158	60023	131	91	67	47	27	11	0	0	0	0	0	0	59868	59908	59932	59952	59972	59988	182	182	182	182	182	182
K11_CROHN	60_70	UKBB	E4_THYTOXGOITDIF	-11.1512644629643	3.53656836378091	3.65470639111914	-11.1299699096413	-11.1197486199614	-11.0723268460946	2070.01506725606	1.00769065270542	1.00703307301121	1927.53001507026	2123.26096633995	5138.96466604389	0.995701780699515	0.000448819370799974	0.000284320642176769	0.995392869768024	0.995821410873375	0.998280892673617	125	59906	89	79	69	54	33	13	1	1	1	0	0	0	59758	59768	59778	59793	59814	59834	183	183	183	184	184	184
K11_CROHN	60_70	UKBB	E4_THYTOXNAS	-12.1100869866476	3.14416634004817	-12.0963526136726	3.10690423565219	-12.1083170727817	-12.1386041261011	1849.35503310471	0.716333033981707	1726.41939940643	1.00766684747327	2018.69864347682	3183.73396940777	0.994775269101973	1.13741105498224e-05	0.994409577402308	0.00204742531331838	0.995214252829636	0.996957917511332	372	60166	289	232	171	125	90	37	3	3	1	1	0	0	60062	60119	60180	60226	60261	60314	184	184	186	186	187	187
K11_CROHN	60_70	UKBB	E4_VIT_B_DEF	-13.0063480562146	-13.0069808548383	-13.0023612260166	-13.002417136877	-12.986835597674	-12.9798374408062	2452.29358768792	2010.48080515704	2439.24139832826	2978.58343632147	3265.97922964615	5582.7105326637	0.995768240921174	0.994838052278877	0.995746901412204	0.996517003750417	0.996827301222188	0.998144915000584	467	57969	368	304	215	149	95	41	0	0	0	0	0	0	57913	57977	58066	58132	58186	58240	155	155	155	155	155	155
K11_CROHN	60_70	UKBB	E4_VIT_DEF	-13.5055117922236	-13.5041701287786	1.63366503041511	-13.4982436862896	-13.4924902194782	-13.4911615101785	1942.50542076155	1584.18728449422	1.0065448686145	2349.21860514068	2669.30384631937	4748.05846623564	0.99445265253076	0.993198633476977	0.104580334727406	0.99541550498948	0.995966962020702	0.997732889123356	1223	58889	942	765	541	378	239	98	1	1	1	0	0	0	59001	59178	59402	59565	59704	59845	168	168	168	169	169	169
K11_CROHN	60_70	UKBB	E4_VIT_D_DEF	-13.1588801499032	-13.1560737318895	2.22087514417941	-13.1461275393061	-13.1459599319342	-13.1445829287148	2152.6702842299	1749.04885402078	1.00713311402386	2720.20504169237	3319.31813447674	5880.93707164783	0.99512270782968	0.993998492892617	0.027443879862401	0.996144021789767	0.996840034422218	0.998216636070613	744	58337	571	459	317	210	127	50	1	1	1	0	0	0	58345	58457	58599	58706	58789	58866	164	164	164	165	165	165
K11_CROHN	60_70	UKBB	E4_VOLUME	1.93897470098147	1.72307190910166	-12.2018989282492	2.83343807515291	3.05977073604661	-12.1978793439287	1.00956120905636	1.00768701882971	1378.86274503331	1.00803322170725	1.0074763052839	3892.34914674029	0.0547807251441105	0.0872792503156334	0.992939413485504	0.00494096129450321	0.00238894162501331	0.997499586160933	1010	46987	886	507	278	164	108	33	2	3	2	2	1	0	46983	47362	47591	47705	47761	47836	126	125	126	126	127	128
K11_CROHN	60_70	UKBB	F5_ADO	0.897940592208393	0.31914890485011	1.93447121097097	0.76724637052903	-13.5208103437999	-13.5148477705721	1.00766857432067	1.00625204554752	0.513145639097143	1.0068663279499	1273.24651621378	1927.83140336893	0.372871731643957	0.751117670835708	0.000163359563785244	0.44605156996224	0.991527294256276	0.994406564788582	3144	60958	2082	1813	1529	1222	940	479	4	5	5	1	0	0	61826	62095	62379	62686	62968	63429	190	189	189	193	194	194
K11_CROHN	60_70	UKBB	F5_ALCOHOL	-14.5735556349386	-14.569252744748	1.75727712288592	1.35131725706354	-14.5643189945691	-14.5561236407668	2936.08993304249	2203.23942135376	0.715566320806013	1.00589987860486	3119.50007192672	5461.36908188587	0.996039641988016	0.994723906536414	0.0140577187118852	0.179145266634475	0.996274850848091	0.997873410056464	1548	62497	1142	992	791	592	413	173	3	3	3	1	0	0	62705	62855	63056	63255	63434	63674	195	195	195	197	198	198
K11_CROHN	60_70	UKBB	F5_ALCOHOLAC	-13.2085583742428	-13.204183767911	2.69703169397964	-13.2031998647803	-13.2013069467094	-13.1978222187495	3295.56521587928	2462.21133845519	1.00717758882013	3275.91691181272	3397.39580090607	5355.73760504739	0.996802103466024	0.995721178071008	0.00741049179252443	0.996784228328058	0.996899656941278	0.998033823031751	335	61844	237	212	163	121	87	45	1	1	1	0	0	0	61749	61774	61823	61865	61899	61941	192	192	192	193	193	193
K11_CROHN	60_70	UKBB	F5_ALCOHOL_DEPENDENCE	-13.0520607722892	-13.0521462326198	-13.0474317755525	-13.0470915533246	-13.0421170007417	-13.0412849899396	2955.01797978195	2310.66469686584	2694.00720888352	3102.74900916295	3247.90377158824	5364.46110698017	0.996475823840413	0.995493049858015	0.996135755078798	0.996644897088215	0.996796063996599	0.998060302891638	355	61910	265	212	160	117	86	37	0	0	0	0	0	0	61806	61859	61911	61954	61985	62034	194	194	194	194	194	194
K11_CROHN	60_70	UKBB	F5_ALLANXIOUS	1.32316420179785	1.22684847456204	1.61232227466876	1.00232001007419	1.2189480892515	-11.4379723464338	0.716800496225501	0.586784177808779	0.586922788177747	1.00564943152595	1.00525441875554	951.666827776657	0.0649022359504749	0.0365459784524743	0.00601289589407278	0.318915353622438	0.225291700265038	0.990410549614334	3465	64693	2686	2235	1599	1010	625	261	6	6	5	2	1	0	65263	65714	66350	66939	67324	67688	203	203	204	207	208	209
K11_CROHN	60_70	UKBB	F5_ALZHDEMENT	-11.0188450609729	-11.0090820478534	-11.0032076347609	-10.9584391953361	NA	NA	1611.56524176791	1415.53018353061	2040.73647946444	3721.26546313893	0	0	0.994544621822955	0.993794630348066	0.995698000676705	0.997650380792824	NA	NA	118	63407	115	74	37	12	0	0	0	0	0	0	0	0	63213	63254	63291	63316	63328	63328	197	197	197	197	197	197
K11_CROHN	60_70	UKBB	F5_ANXIETY	1.44553933059076	0.958362485158013	1.77650322395807	1.22869492338653	-12.458722102347	-12.4524644687705	0.716812360817271	0.7149359448931	0.587013032004247	1.00571211307576	1069.79442293404	1961.52934650068	0.04373501122459	0.180087001977771	0.00247530712808227	0.221814914364951	0.990708123821379	0.994934787784366	3015	64395	2364	1957	1367	828	490	189	5	4	4	1	0	0	64839	65246	65836	66375	66713	67014	202	203	203	206	207	207
K11_CROHN	60_70	UKBB	F5_BEHAVE	-13.1938366427712	-13.1851539769046	2.69110452254665	-13.1884988736318	-13.1835196157967	-13.1489109258595	3219.5169717623	2462.20608575526	1.00580569056281	3007.5971671094	2947.26125880554	4575.10393070386	0.996730214755362	0.995727335509802	0.00746020730228404	0.996501238256611	0.996430960557606	0.997706872076552	339	66050	222	204	166	132	104	54	0	0	1	0	0	0	65952	65970	66008	66042	66070	66120	215	215	214	215	215	215
K11_CROHN	60_70	UKBB	F5_BIPO	-12.0083564393745	-11.9976695174494	-11.992912152765	-11.9987837889043	-11.9737959694801	-11.94638005268	2975.3887224683	2253.73297565607	2469.59999563756	2954.32044276816	2799.65284962388	4426.92546625403	0.996779830440102	0.995752509208939	0.9961253150906	0.996759451725315	0.996587549126336	0.997846853147799	130	59121	87	78	66	49	44	22	0	0	0	0	0	0	58989	58998	59010	59027	59032	59054	175	175	175	175	175	175
K11_CROHN	60_70	UKBB	F5_DELIRIUM	-12.0257717812398	-12.0245090359451	-12.0252817536928	-12.0125747005514	-12.002905707079	NA	1538.10995834631	1486.35366664991	2263.60549171189	3070.20927831066	4558.85139576738	0	0.993761772474924	0.993545233765324	0.995761301359672	0.996878185633079	0.997899268641939	NA	404	64613	381	206	80	40	18	1	0	0	0	0	0	0	64431	64606	64732	64772	64794	64811	205	205	205	205	205	205
K11_CROHN	60_70	UKBB	F5_DEMENTIA	-13.0252360741933	-13.0211867808311	-13.0454598531211	-13.0460267722752	-13.0762174709184	NA	2547.64174141643	2251.04050037898	3348.38297014793	5278.2901822942	8670.26191388281	0	0.995920702146008	0.995384647253166	0.996891411536418	0.998027919575543	0.998796655950863	NA	354	64641	344	205	95	41	13	0	0	0	0	0	0	0	64447	64586	64696	64750	64778	64791	204	204	204	204	204	204
K11_CROHN	60_70	UKBB	F5_DEMENTIA_INCLAVO	-13.0211005946406	-13.0181096265073	-13.0382001117683	-13.0391467781338	-13.0640220559508	NA	2520.63823128559	2228.54057192556	3319.64709874569	5225.65242561973	8564.64840313789	0	0.995878310186272	0.995339151667398	0.996866247671962	0.998009105417439	0.998782953255317	NA	354	66249	344	205	95	41	13	0	0	0	0	0	0	0	66045	66184	66294	66348	66376	66389	214	214	214	214	214	214
K11_CROHN	60_70	UKBB	F5_DEMENTIA_U	-12.0232208406682	-12.0182520291634	-12.0378818058212	-12.038559156831	-12.0666356110824	NA	2006.12747822525	1755.01536969612	2693.41628373407	4375.23633396162	8384.64508144266	0	0.995218108044014	0.994536171613314	0.99643396822127	0.997804605824189	0.998851736854925	NA	201	66312	196	121	51	22	7	0	0	0	0	0	0	0	66103	66178	66248	66277	66292	66299	214	214	214	214	214	214
K11_CROHN	60_70	UKBB	F5_DEMNAS	-12.0288130701744	-12.0220805161712	-12.0467606719549	-12.0464406251103	-12.0819340525185	NA	2020.62536919046	1774.36860131471	2715.11996407359	4422.49566574298	8491.166811127	0	0.995250209319923	0.994594043742968	0.996459864411876	0.997826644087857	0.998864704273662	NA	201	63796	196	121	51	22	7	0	0	0	0	0	0	0	63603	63678	63748	63777	63792	63799	198	198	198	198	198	198
K11_CROHN	60_70	UKBB	F5_DEPRESSIO	0.892551377758893	0.318275034764638	1.93903066812428	0.770994519401665	-13.5227300147735	-13.5161014578002	1.00761636534133	1.00617480087675	0.513086074232204	1.00679183019743	1283.71850369824	1939.81323067722	0.375722741676216	0.751758257992153	0.000157362850332154	0.443799253356412	0.991595215052796	0.99444059807208	3130	60916	2078	1805	1515	1207	924	473	4	5	5	1	0	0	61773	62046	62336	62644	62927	63378	191	190	190	194	195	195
K11_CROHN	60_70	UKBB	F5_MENTORG	-12.2265662585868	-12.2290422090979	3.61653890947475	-12.2320950497606	-12.2180830965225	-12.2294278255396	2867.27970752583	2207.92287257218	1.00557690106685	3345.84796374822	4328.47616665069	12220.0411724472	0.996597695418448	0.995580772224779	0.000322550279968935	0.997083018071564	0.997747797020422	0.999201502688659	124	62877	107	91	61	40	24	4	0	0	1	0	0	0	62697	62713	62743	62764	62780	62800	197	197	196	197	197	197
K11_CROHN	60_70	UKBB	F5_MOOD	0.894561441195038	0.316719799653496	1.92729426511204	0.755859926702037	-13.5198000118335	-13.5125730480631	1.00767215553193	1.0062492443483	0.513125559788644	1.00685365613356	1265.15293321317	1900.00059026494	0.374674984805343	0.752949327062688	0.000172657864691738	0.452824322697954	0.991473730880052	0.99432558990665	3157	60936	2084	1817	1536	1233	947	490	4	5	5	1	0	0	61815	62082	62363	62666	62952	63409	190	189	189	193	194	194
K11_CROHN	60_70	UKBB	F5_NEUROTIC	1.278862749795	1.45397800068961	1.81055296205306	0.888277563550658	1.04685221684737	-12.4534628934654	0.716829613809358	0.510855370665742	0.510951597972324	1.00570251147982	1.00533270668836	1398.63568272406	0.0744148886937156	0.0044249444000328	0.000394865108018076	0.377106142694079	0.29773667390898	0.992895723596949	3758	64738	2854	2394	1750	1139	742	336	8	8	6	2	1	0	65432	65892	66536	67147	67544	67950	202	202	204	208	209	210
K11_CROHN	60_70	UKBB	F5_ORGANIC	-13.189773479102	-13.1871901041517	2.33286011390944	-13.1889847590899	-13.1851706834046	-13.1725617875395	1898.94484802694	1671.09199221115	1.00465819914398	3265.23319212886	4503.82027154317	17864.7354148318	0.994458063376403	0.993703670277316	0.0202305895566167	0.99677718004266	0.997664154327178	0.999411679911285	790	66040	737	452	224	115	57	7	0	0	1	0	0	0	65880	66165	66393	66502	66560	66610	213	213	212	213	213	213
K11_CROHN	60_70	UKBB	F5_PANIC	-12.2197102999011	2.66931313251035	-12.2288939465768	-12.2309834730891	3.52992596322077	-12.2298214467561	2285.14404784887	1.00555671243842	2011.97809377191	2516.27844682863	1.0054714263188	4128.80473823711	0.995733366687242	0.00794113290287524	0.995150451374291	0.996121703279555	0.000446899330913474	0.997636611062237	256	62183	200	161	123	78	50	26	1	2	1	1	1	0	62044	62083	62121	62166	62194	62218	194	193	194	194	194	195
K11_CROHN	60_70	UKBB	F5_PHOBANX	-13.1324534783994	2.13140501076538	-13.1333674345583	-13.1357070958122	2.88202578066848	-13.1566164194876	2644.19052419126	1.00562270275201	2434.22667799994	2833.64951465405	1.00565388718706	4521.37099500151	0.996037298105556	0.0340492669980019	0.995695199480172	0.996301327917893	0.00415927064416561	0.997678260352703	433	62295	332	281	212	152	110	49	1	2	1	1	1	0	62202	62253	62322	62382	62424	62485	193	192	193	193	193	194
K11_CROHN	60_70	UKBB	F5_PSYCH	1.29577751196097	0.759439709593848	1.80669709223657	-0.311422133870361	-0.22230200600344	1.57637825137649	0.464234545230564	0.461174426665059	0.322496414701735	1.00670668284609	1.00613649757919	0.71570846910778	0.00525108986210583	0.0996091202376087	2.11619067156543e-08	0.757057248518846	0.825134346909824	0.0276270173231666	9261	57503	6588	5653	4491	3412	2524	1178	15	13	14	3	3	2	59987	60922	62084	63163	64051	65397	174	176	175	186	186	187
K11_CROHN	60_70	UKBB	F5_PSYCHDEV	-11.2335273568819	3.55304240975426	-11.2321110058962	-11.2224905279858	-11.2255640123809	-11.2648076448371	2066.04742088055	1.0058033754455	1812.664894253	2157.72520140433	2132.89527051821	3497.09021191551	0.995661757911161	0.000411585240762015	0.995055969454157	0.995850161294933	0.995800701991384	0.997429863111277	115	66385	85	69	56	40	32	13	1	1	0	0	0	0	66200	66216	66229	66245	66253	66272	214	214	215	215	215	215
K11_CROHN	60_70	UKBB	F5_PSYCH_INCLAVO	1.29577751196097	0.759439709593848	1.80669709223657	-0.311422133870361	-0.22230200600344	1.57637825137649	0.464234545230564	0.461174426665059	0.322496414701735	1.00670668284609	1.00613649757919	0.71570846910778	0.00525108986210583	0.0996091202376087	2.11619067156543e-08	0.757057248518846	0.825134346909824	0.0276270173231666	9261	57503	6588	5653	4491	3412	2524	1178	15	13	14	3	3	2	59987	60922	62084	63163	64051	65397	174	176	175	186	186	187
K11_CROHN	60_70	UKBB	F5_SCHIZO	-12.0052083620224	-11.9983306021501	-11.9996489746464	-11.9945591708892	-11.9913516917954	-11.9863209918402	2494.75753058505	1996.85680152861	2297.63143063497	2585.45833128795	2555.8731503896	3749.75774647644	0.996160455148577	0.995205852952895	0.995832973470003	0.996298436091213	0.996256590716918	0.997449519457019	174	66254	127	97	75	62	44	24	0	0	0	0	0	0	66088	66118	66140	66153	66171	66191	213	213	213	213	213	213
K11_CROHN	60_70	UKBB	F5_SEXDYS	-12.2386081681538	-12.2301585093753	3.2466341736597	-12.2174131225642	-12.2076348803021	-12.179059139048	2883.21474591207	2137.5192205028	1.00683632026832	2339.90992570395	2125.86845635675	3307.2146655748	0.996613166885162	0.99543480062581	0.00126153264982854	0.995834010145333	0.995418234917405	0.997061738571234	178	65912	105	102	92	80	76	38	0	0	1	0	0	0	65772	65775	65785	65797	65801	65839	213	213	212	213	213	213
K11_CROHN	60_70	UKBB	F5_SLEEP	-11.1940758683328	3.24079820951411	-11.1817145955586	-11.1915808638879	-11.1864704015188	-11.1351094109202	1708.78611602111	1.00533329460589	1697.68794995981	1997.16815531392	2393.95828995783	3885.76193675451	0.994773180597311	0.00126587539768638	0.994744821665252	0.995528897842359	0.99627166455682	0.997713570757337	142	65945	111	94	65	42	19	9	1	1	0	0	0	0	65761	65778	65807	65830	65853	65863	214	214	215	215	215	215
K11_CROHN	60_70	UKBB	F5_SOMATOFORM	-13.1499393864138	2.72322997446784	-13.1513895671882	-13.1476555586794	-13.1527690420987	-13.1549211637034	3847.11423489422	1.00642026008291	2887.75487162056	3287.95037741068	2939.76862629474	4184.51502791645	0.997272731574807	0.00681282397328889	0.996366293233878	0.996809476354438	0.996430210103964	0.997491682755024	263	62028	160	154	140	114	107	69	1	1	0	0	0	0	61938	61944	61958	61984	61991	62029	192	192	193	193	193	193
K11_CROHN	60_70	UKBB	F5_STRESSOTH	-11.6173574987006	-11.6052602223353	3.72279912089562	-11.5835526171092	-11.5883990939925	-11.5871642382106	2535.01951785	1894.06596690108	1.00855716816356	2462.37008409471	2668.4231290627	4243.32783303501	0.996343508333826	0.995111257907765	0.000223187317259856	0.996246582199896	0.99653496645368	0.997821236462681	127	62035	80	73	59	47	30	16	1	1	1	0	0	0	61889	61896	61910	61922	61939	61953	192	192	192	193	193	193
K11_CROHN	60_70	UKBB	F5_SUBSNOALCO	1.79885618530452	0.937143658220726	1.44457626430258	1.43212908884273	0.456991015339448	2.76935738751817	0.514464251289076	0.58677232943991	0.511421912159754	0.587466147821876	1.00558369149036	0.716032921873383	0.00047129484364262	0.110239782960846	0.00473356495362702	0.0147766608789548	0.649502462288963	0.000109893853614115	4316	63583	2937	2640	2181	1720	1257	534	11	8	9	5	3	2	64746	65043	65502	65963	66426	67149	205	208	207	211	213	214
K11_CROHN	60_70	UKBB	F5_SUBSTANCE	1.25044465642127	0.681764629112328	1.60261848913802	1.46763100139104	0.216908188638108	2.36518040369122	0.589405900936268	0.586517285762495	0.42140660287812	0.511064268565376	1.00520121747328	0.715046863759391	0.033876890171528	0.245075144222337	0.000142941782959438	0.00408250777530547	0.829154686690384	0.000940561745178919	5349	64186	3722	3327	2720	2114	1525	653	13	11	12	6	3	2	65592	65987	66594	67200	67789	68661	208	210	209	215	218	219
K11_CROHN	60_70	UKBB	F5_TOBAC	1.8062252458378	0.94314493765349	1.45017278454636	1.43470190411071	0.460339897908829	2.78439354516624	0.514536863279282	0.58679263643063	0.511415400761379	0.587470429518311	1.005586173815	0.715934822471932	0.000447449286628034	0.107991140200177	0.00457387763720123	0.0145993220284855	0.647108605892145	0.000100586882766586	4285	63559	2911	2621	2169	1712	1254	531	11	8	9	5	3	2	64717	65007	65459	65916	66374	67097	205	208	207	211	213	214
K11_CROHN	60_70	UKBB	FALLS	0.129352427747942	1.40200925301369	1.07254574514189	0.394997452943893	-13.4584394212295	-13.4589469680765	1.00638565899869	0.420497305509889	0.586261181023294	1.00510857353064	1067.99152575267	1656.82265717882	0.89772823834764	0.000855545330062448	0.0673296118975102	0.694326988792933	0.989945616078517	0.993518577356687	5208	62737	4117	3445	2445	1627	1094	495	9	8	3	1	0	0	63622	64294	65294	66112	66645	67244	197	198	203	205	206	206
K11_CROHN	60_70	UKBB	FE	-11.9975974706411	-11.9944043734127	-11.9836593992954	-11.9750583557588	-12.0031717998979	-12.0504612286132	3149.80555350215	2443.54154184988	3015.78634036178	3818.03164051005	3791.90874597116	8841.66094023957	0.996960868066775	0.996083507699592	0.996829499647876	0.997497480531597	0.99747432490936	0.998912548891756	104	65268	75	65	47	30	22	11	0	0	0	0	0	0	65086	65096	65114	65131	65139	65150	211	211	211	211	211	211
K11_CROHN	60_70	UKBB	FEMHER_UNILATERAL	-11.5353015734789	-11.5305092598554	3.95994928222469	-11.5254313911936	-11.5208920895229	-11.5071855378949	2794.73180726541	1995.72191769643	1.00961631171945	2841.99546275137	3149.8285951777	4530.7935275085	0.996706727682257	0.995390157290296	8.77324984338762e-05	0.996764266981544	0.997081643920935	0.997973556783695	124	49488	93	86	67	46	31	12	1	1	1	0	0	0	49410	49417	49436	49457	49472	49491	108	108	108	109	109	109
K11_CROHN	60_70	UKBB	FEMINGHER_BILATERAL	-13.1183024355584	-13.1186119972357	-13.1178480659431	-13.1192991170999	-13.1121041154462	-13.1252150014655	3302.08785252543	2518.0623410717	2861.83401983332	3323.69182175284	3880.70085394734	5607.61466638764	0.996830228657633	0.995843196393007	0.996342732765355	0.996850592776448	0.997304114405863	0.998132468532904	340	49597	266	231	179	127	75	35	0	0	0	0	0	0	49560	49595	49647	49699	49751	49791	111	111	111	111	111	111
K11_CROHN	60_70	UKBB	FEMNINGHER_UNILATERAL	-11.5353015734789	-11.5305092598554	3.95994928222469	-11.5254313911936	-11.5208920895229	-11.5071855378949	2794.73180726541	1995.72191769643	1.00961631171945	2841.99546275137	3149.8285951777	4530.7935275085	0.996706727682257	0.995390157290296	8.77324984338762e-05	0.996764266981544	0.997081643920935	0.997973556783695	124	49488	93	86	67	46	31	12	1	1	1	0	0	0	49410	49417	49436	49457	49472	49491	108	108	108	109	109	109
K11_CROHN	60_70	UKBB	FE_MODE	-11.9975974706411	-11.9944043734127	-11.9836593992954	-11.9750583557588	-12.0031717998979	-12.0504612286132	3149.80555350215	2443.54154184988	3015.78634036178	3818.03164051005	3791.90874597116	8841.66094023957	0.996960868066775	0.996083507699592	0.996829499647876	0.997497480531597	0.99747432490936	0.998912548891756	104	65268	75	65	47	30	22	11	0	0	0	0	0	0	65086	65096	65114	65131	65139	65150	211	211	211	211	211	211
K11_CROHN	60_70	UKBB	FG_CARDMYO	-12.1773071573773	2.65755690808118	-12.1772050957221	-12.1764442559444	-12.1803002813998	-12.1866056667506	2193.68111804437	1.00753383218768	1990.99600630538	2536.20241634343	2950.29497222715	4215.40934279449	0.995570898890498	0.00834740726736881	0.995120058837622	0.996169328011317	0.996705940923121	0.997693345965938	246	51400	195	166	117	78	42	26	1	1	0	0	0	0	51301	51330	51379	51418	51454	51470	149	149	150	150	150	150
K11_CROHN	60_70	UKBB	FG_CEREBVASC	-15.598030869172	-15.592489417093	-15.5916376979236	-15.5938476420445	2.00262528134813	-15.5971729571609	4824.41650436884	3881.33571231057	4656.86995064714	5874.21186072816	1.01428188701063	11103.0631664695	0.997420329211679	0.996794667086541	0.99732861259031	0.997881915743122	0.0483332398118235	0.998879161613771	1621	23646	1364	1018	713	459	288	119	0	0	1	1	1	0	23837	24183	24488	24742	24913	25082	66	66	65	65	65	66
K11_CROHN	60_70	UKBB	FG_CVD	1.05694396966284	0.81862395764405	0.503583260354412	0.839919856896407	0.451739788789347	0.971156709259877	0.409944485017659	0.362667398998068	0.469419950716428	0.469457304211354	0.593769159439307	0.720607466812492	0.00992989000441981	0.0239936680844603	0.283370863483754	0.0735939811181355	0.446776320839696	0.177757559493032	14933	30874	11313	9762	7512	5464	3741	1686	26	19	12	9	5	2	34382	35933	38183	40231	41954	44009	86	93	100	103	107	110
K11_CROHN	60_70	UKBB	FG_DISVEINLYMPH	1.57462261181279	1.07417224202335	0.630356045638765	0.963857200567413	1.05170136135826	-13.4327693258343	0.733036439802561	0.728117508036838	1.01471972676711	1.0142187606794	1.01370344369031	2140.37256547612	0.0317072169550913	0.140139110049249	0.534460161320453	0.341937244809114	0.299510230153046	0.994992587239112	2644	23330	2032	1715	1360	989	690	333	6	5	3	2	1	0	23875	24192	24547	24918	25217	25574	61	62	64	65	66	67
K11_CROHN	60_70	UKBB	FG_DOAAC	1.93153479948977	-14.5351914876752	-14.5398899221561	-14.5403728598711	-14.5353867457973	-14.5540728082027	1.02326274240305	3156.49855733022	3987.93427086243	5156.38055702968	6328.93139489395	12028.5196679424	0.0590765129096723	0.996325877018662	0.997090943031101	0.997750064505607	0.998167534177468	0.999034588837399	1002	22926	868	676	434	267	148	44	1	0	0	0	0	0	23002	23194	23436	23603	23722	23826	57	58	58	58	58	58
K11_CROHN	60_70	UKBB	FG_HYPERTENSION	1.03280624349019	0.523649746838656	1.04894894272834	0.882342611405204	0.604052328282932	1.58272045754195	0.53098226585076	0.52516774961485	0.475121602984404	0.599594256390687	0.724047251136387	0.723659842690826	0.0517646122834737	0.318711367268304	0.0272618192235683	0.141138072073598	0.404127741958238	0.0287348196538846	10651	29220	8214	7118	5351	3841	2577	1097	16	12	9	6	4	2	31566	32662	34429	35939	37203	38683	75	79	82	85	87	89
K11_CROHN	60_70	UKBB	FG_OTH	-14.4888827526795	0.825957931370672	1.23027361467098	1.71185306609289	-14.4940908858298	-14.495441228369	2525.54186967761	1.01517927546152	1.01512543209001	1.01470730648199	3974.75912682191	7374.20516524133	0.995422609073771	0.41586958085041	0.225534406769229	0.0915954236202472	0.997090493953913	0.998431602993033	2112	24795	1807	1332	883	536	306	98	2	3	2	1	0	0	25028	25503	25952	26299	26529	26737	70	69	70	71	72	72
K11_CROHN	60_70	UKBB	FG_OTHHEART	0.576072907969478	1.38254400361388	-15.3876257562196	1.41854387291745	1.27894457618837	-15.3742576594684	0.726218129193168	0.409037421079834	2029.94378815477	0.597995283366922	0.723063602154237	4979.0006604132	0.427631879215227	0.000724874286004111	0.993951836740325	0.0176841601352183	0.0769296402396843	0.997536280036176	7089	30500	5996	4733	3182	2032	1194	498	13	11	5	5	2	0	31493	32756	34307	35457	36295	36991	87	89	95	95	98	100
K11_CROHN	60_70	UKBB	FG_PULMHEART	1.84647179255855	-13.5305496416756	-13.5334841738809	-13.543197758171	-13.5453871185858	-13.5451257115507	1.0061748595112	1806.71289370154	2214.43185736923	2718.90564464305	2916.34748596762	5420.55360556058	0.0664849395423802	0.99402466447132	0.995123764670608	0.99602565696557	0.996294125975804	0.998006211870879	1010	65341	862	557	365	238	152	62	1	0	0	0	0	0	65280	65585	65777	65904	65990	66080	208	209	209	209	209	209
K11_CROHN	60_70	UKBB	FIBRO_COMORB	3.04167032404625	2.42888036955606	3.501026809109	1.78421736053812	-14.8985247244042	-14.8950937501088	0.6696614429094	0.663934372698178	0.500645101608975	1.05349504109919	4146.16800304502	6320.63516362454	5.56961803907293e-06	0.000253879950341128	2.69009680709803e-12	0.0903380404905464	0.997132948480083	0.998119721511025	4145	21252	2780	2442	2056	1615	1252	671	10	9	8	1	0	0	22582	22920	23306	23747	24110	24691	25	26	27	34	35	35
K11_CROHN	60_70	UKBB	G6_AD_WIDE	-12.005430108438	-12.0024606133312	-12.0066484832552	-11.9978387833542	-11.9751335758269	NA	2087.16462478279	1841.33662598157	2615.85326823898	3839.28343329619	7485.75411507269	0	0.99541057068781	0.994799152928285	0.996337758722781	0.997506598584475	0.998723606202991	NA	181	66348	177	108	56	25	7	0	0	0	0	0	0	0	66138	66207	66259	66290	66308	66315	214	214	214	214	214	214
K11_CROHN	60_70	UKBB	G6_AD_WIDE_EXMORE	-12.0105726512437	-12.0073690452201	-12.0064781612225	-11.9987436566554	-11.9667521541051	NA	2593.32265749913	2313.29328503746	3214.83328497959	5025.45179952216	10017.0654100314	0	0.996304734314935	0.995858522817177	0.997020137458034	0.998094976611319	0.999046818192277	NA	181	37825	177	108	56	25	7	0	0	0	0	0	0	0	37741	37810	37862	37893	37911	37918	88	88	88	88	88	88
K11_CROHN	60_70	UKBB	G6_ALZHEIMER	-12.005224850152	-12.003800339213	-12.0090889118133	-11.9977882975491	-11.9750941869829	NA	2106.66376038459	1882.1879839268	2654.12540543663	3839.24825309612	7485.72905580825	0	0.995453127408371	0.994911463616953	0.996389833759207	0.997506586228819	0.998723606128482	NA	177	66352	173	105	54	24	7	0	0	0	0	0	0	0	66142	66210	66261	66291	66308	66315	214	214	214	214	214	214
K11_CROHN	60_70	UKBB	G6_ALZHEIMER_EXMORE	-12.0100326355964	-12.0089908532013	-12.0094555921143	-11.9986610054888	-11.9666903965586	NA	2613.08906863838	2360.58971392835	3262.65516944979	5024.89328080306	10016.0461795532	0	0.996332851416245	0.995940951955338	0.997063086025027	0.998094777991519	0.999046726116411	NA	177	37821	173	105	54	24	7	0	0	0	0	0	0	0	37737	37805	37856	37886	37903	37910	88	88	88	88	88	88
K11_CROHN	60_70	UKBB	G6_ALZHEIMER_INCLAVO	-12.005224850152	-12.003800339213	-12.0090889118133	-11.9977882975491	-11.9750941869829	NA	2106.66376038459	1882.1879839268	2654.12540543663	3839.24825309612	7485.72905580825	0	0.995453127408371	0.994911463616953	0.996389833759207	0.997506586228819	0.998723606128482	NA	177	66352	173	105	54	24	7	0	0	0	0	0	0	0	66142	66210	66261	66291	66308	66315	214	214	214	214	214	214
K11_CROHN	60_70	UKBB	G6_BELLPA	-12.0006580674687	-12.0001358789188	-11.9962650757973	-11.9997854857584	-12.0009462280484	-12.0180139434173	2377.07468681447	1873.96768626148	2144.4715122764	2567.09601410831	2778.66282488919	4104.75918236063	0.995971898076809	0.994890702876595	0.9955366230256	0.996270334786199	0.996553975582879	0.997663937480553	183	59513	137	114	86	62	41	24	0	0	0	0	0	0	59374	59397	59425	59449	59470	59487	185	185	185	185	185	185
K11_CROHN	60_70	UKBB	G6_CARPTU	-14.0520937468218	0.982209142467889	-14.0408674053883	-14.0372106417663	1.28908951603914	-14.0215956382907	2459.49222673804	1.00615530423278	1992.50162027568	2193.82479178098	1.00587330019741	3096.10664003328	0.995441381140712	0.328965198542224	0.994377470768523	0.994894762213167	0.199996156920921	0.996386566182732	1519	60252	1011	934	799	684	523	285	2	2	1	1	1	0	60570	60647	60782	60897	61058	61296	188	188	189	189	189	190
K11_CROHN	60_70	UKBB	G6_CERCYST	-13.0050538910022	-12.9893539951632	-12.969980456149	-12.9757982204082	-12.9839099122084	-12.989511152077	2415.5030108677	1896.65246615845	2256.94802236196	2650.92901825377	2775.506820823	4646.49962025624	0.995704215008576	0.994535675788752	0.995414830072091	0.99609452095824	0.996267484051886	0.997769478586413	559	63646	442	301	226	160	105	45	0	0	0	0	0	0	63559	63700	63775	63841	63896	63956	204	204	204	204	204	204
K11_CROHN	60_70	UKBB	G6_CPETAL	-13.0309775297225	-13.0341711789746	-13.033946601592	-13.0270853943607	-13.0265608028954	-13.0044721664047	2162.36460637043	1723.54399319498	2025.82775165965	2456.79573002894	2546.54449023607	4213.77064976679	0.995191767002551	0.993966115828237	0.994866536405492	0.995769260962783	0.995918529420524	0.997537585228478	625	65974	490	361	265	185	119	55	0	0	0	0	0	0	65895	66024	66120	66200	66266	66330	214	214	214	214	214	214
K11_CROHN	60_70	UKBB	G6_DEGENOTH	-12.0253151764388	-12.026284617429	-12.0305636093718	-12.0374678118741	-12.0420826925898	-12.0459514065474	2161.55468428022	1904.91852262944	2728.82798671515	3460.07218881228	3421.23023042253	6018.97713155699	0.995561174605089	0.994962764567743	0.99648238367782	0.997224193652624	0.997191603202993	0.998403171831133	205	65214	172	112	58	39	25	11	0	0	0	0	0	0	65035	65095	65149	65168	65182	65196	212	212	212	212	212	212
K11_CROHN	60_70	UKBB	G6_DEMYEL	-11.9872319621069	-11.9949606740789	-11.993459113216	-11.9987543485448	-11.9897213597361	-12.005008251421	3323.44011212306	2448.84922486541	2542.22683474283	3014.75566517759	3011.48519197055	4447.04638283946	0.997122136626943	0.996091815060722	0.996235835359285	0.996824420738602	0.996823365323544	0.997846076186884	119	66196	70	63	62	50	33	19	0	0	0	0	0	0	66031	66038	66039	66051	66068	66082	214	214	214	214	214	214
K11_CROHN	60_70	UKBB	G6_DIABETNEUR	-12.0196844709293	-12.0188516594927	-12.0171863731593	-12.0170638452654	-12.0156991616513	-12.0306401023841	2289.60929445285	1899.16528947952	2418.64526260923	3046.70067229693	3702.92114318214	5278.08239654848	0.99581139164723	0.994950627930834	0.996035678249606	0.996852921938072	0.997410929465424	0.99818133690209	194	59579	163	121	78	53	27	12	0	0	0	0	0	0	59425	59467	59510	59535	59561	59576	185	185	185	185	185	185
K11_CROHN	60_70	UKBB	G6_DISBROTHUNS	-12.0288598049506	-12.0093307442104	-11.9968476573754	-12.0028014188715	-12.0069821126767	-12.0332342361491	2584.88743638185	2154.5107606366	2607.4855441158	2944.26720453867	3036.22788027988	5203.56426474221	0.996287031014435	0.995552581986273	0.996329005246208	0.996747298140208	0.996844716188254	0.998154894843644	173	63358	138	87	65	48	30	12	0	0	0	0	0	0	63190	63241	63263	63280	63298	63316	203	203	203	203	203	203
K11_CROHN	60_70	UKBB	G6_DYSTON	-11.993021167578	-11.9892890676582	-11.9818897840104	-11.9762355036044	-11.9688358483436	-11.9878617854987	2941.05430820168	2273.96596278133	2713.81573147538	3214.16566203966	3458.03993405023	4215.97776972086	0.996746398092453	0.99579324208071	0.996477235467048	0.997027025891504	0.997238397922163	0.997731269596473	108	64292	85	75	51	36	25	16	0	0	0	0	0	0	64116	64126	64150	64165	64176	64185	199	199	199	199	199	199
K11_CROHN	60_70	UKBB	G6_EPIPAROX	1.20732346542005	0.649873551858185	0.177521648037029	-14.5344391959921	-14.5349126586896	1.93595341598286	0.717802299707504	0.715134285812752	1.00572222486278	1764.5141858086	1786.93670484244	0.714675041969	0.0925742436894785	0.363485597185233	0.859892029269831	0.993427837764316	0.993510092164249	0.00675151689776547	3844	60388	2678	2357	1928	1537	1141	601	4	3	2	1	1	2	61362	61683	62112	62503	62899	63439	188	189	190	191	191	190
K11_CROHN	60_70	UKBB	G6_EPLEPSY	-13.0176817353677	-13.0128394631974	-13.005449734183	-13.0173295426078	-13.0311607430337	-13.0175366081541	2608.17856549032	2029.78565219686	2383.42212037765	2803.06607792634	2837.8119509703	4976.19967114346	0.996017694383324	0.994884842856694	0.995646261748619	0.996294668536616	0.996336147142319	0.997912768715179	427	58662	330	263	191	143	98	46	0	0	0	0	0	0	58585	58652	58724	58772	58817	58869	174	174	174	174	174	174
K11_CROHN	60_70	UKBB	G6_FACOTH	-13.0018502870333	-13.0003825206017	-13.0035736827946	-13.0033183706251	-13.0064860364997	-13.0130209672976	3229.69953245589	2474.546847292	2732.57609611829	3104.91337861673	3230.65255538505	4533.5049734302	0.996787952724102	0.995808219677445	0.996203102437821	0.996658484352557	0.996787755356921	0.997709746802485	288	59532	203	173	138	115	79	48	0	0	0	0	0	0	59432	59462	59497	59520	59556	59587	185	185	185	185	185	185
K11_CROHN	60_70	UKBB	G6_HCOTHUNS	-11.0001707342358	-10.9963461911944	-10.9949958601458	-10.9705411647508	-10.9610191058575	-10.9512182580223	2013.49772396712	1550.04695112596	2087.1358789115	2480.80542280863	2989.01277858338	5378.21649772902	0.99564100687542	0.99433969322603	0.995796777317951	0.99647163102372	0.997074081323246	0.99837533466054	101	66270	87	58	35	24	15	3	0	0	0	0	0	0	66069	66098	66121	66132	66141	66153	215	215	215	215	215	215
K11_CROHN	60_70	UKBB	G6_HEADACHE	-13.1576694674755	-13.1532779580764	2.29190678261185	-13.1568926228656	-13.159244130299	-13.1665455529445	2959.23875401619	2139.29547866555	1.00721308994756	2319.21240773204	2210.83917697397	3415.1316413396	0.996452375896033	0.995094304929247	0.0228763455358942	0.9954736249472	0.995250900275081	0.996923879225102	467	58350	271	261	245	224	205	110	0	0	1	0	0	0	58370	58380	58396	58417	58436	58531	176	176	175	176	176	176
K11_CROHN	60_70	UKBB	G6_HEMIPLE	-13.0301172421728	-13.0328343119948	-13.0309216088733	-13.0177855667639	-13.0160402843072	-12.9976043672118	2531.97300718757	2028.02257310819	2482.42778662904	3143.50225869188	3132.927493476	4949.10695929294	0.995893920095552	0.994872529603655	0.995811711634749	0.996695831726066	0.996685123504715	0.997904556111639	431	65811	357	259	178	114	73	35	0	0	0	0	0	0	65671	65769	65850	65914	65955	65993	214	214	214	214	214	214
K11_CROHN	60_70	UKBB	G6_HYDROCEPH	-12.0035308673495	-11.9998599969492	-11.996578996635	-12.0027262048565	-11.9748895969225	-11.9569058586323	2603.2352529369	2023.47888029059	2615.43902553417	3244.95580140929	4254.16753117404	7021.68637768064	0.996320963306998	0.995268323778116	0.996340250525183	0.99704872156213	0.997754068959631	0.998641319840309	163	63332	140	89	55	36	19	6	0	0	0	0	0	0	63151	63202	63236	63255	63272	63285	204	204	204	204	204	204
