## Supplementary Tables for "Clinical history shapes the predictive value of polygenic risk": Supplementary_table_S4.tsv (part 174 of 226)

Disease	Age_range	Biobank	Clinical_history_phenotype	Beta_0_1	Beta_1_3	Beta_3_5	Beta_5_7	Beta_7_10	Beta_>10	Se_0_1	Se_1_3	Se_3_5	Se_5_7	Se_7_10	Se_>10	Pval_0_1	Pval_1_3	Pval_3_5	Pval_5_7	Pval_7_10	Pval_>10	N_cases	N_controls	N_case_phenotypeNO_0_1	N_case_phenotypeNO_1_3	N_case_phenotypeNO_3_5	N_case_phenotypeNO_5_7	N_case_phenotypeNO_7_10	N_case_phenotypeNO_>10	N_case_phenotypeYES_0_1	N_case_phenotypeYES_1_3	N_case_phenotypeYES_3_5	N_case_phenotypeYES_5_7	N_case_phenotypeYES_7_10	N_case_phenotypeYES_>10	N_control_phenotypeNO_0_1	N_control_phenotypeNO_1_3	N_control_phenotypeNO_3_5	N_control_phenotypeNO_5_7	N_control_phenotypeNO_7_10	N_control_phenotypeNO_>10	N_control_phenotypeYES_0_1	N_control_phenotypeYES_1_3	N_control_phenotypeYES_3_5	N_control_phenotypeYES_5_7	N_control_phenotypeYES_7_10	N_control_phenotypeYES_>10
K11_CROHN	60_70	UKBB	G6_MIGRAINE	2.78861102316267	-13.1351839176763	1.76075801305392	-13.1288333245296	-13.1291825072384	2.62523318428212	0.72112599734485	1548.43349248582	1.00709332402601	1890.56992760587	1906.85035529405	1.00728918473225	0.000110171912074553	0.993231717855418	0.080402340470253	0.994459232073601	0.9945063915368	0.00915434031135159	931	58651	599	532	440	371	286	163	2	1	2	1	1	1	58804	58871	58963	59032	59117	59240	177	178	177	178	178	178
K11_CROHN	60_70	UKBB	G6_MS	-11.9955199647338	-11.9933050942115	-11.9953292786111	-11.9945624663781	-11.9842486739196	-11.9916957459559	3557.20716725586	2752.86574594931	2934.01330580117	3473.04373971352	3168.62936339028	4938.8572282605	0.997309399877748	0.996523897792606	0.996737962519879	0.997244417894527	0.996982283790198	0.998062713893059	101	65610	64	50	47	38	29	15	0	0	0	0	0	0	65438	65452	65455	65464	65473	65487	209	209	209	209	209	209
K11_CROHN	60_70	UKBB	G6_MYONEU	-12.0093045587161	-12.0092532474528	-12.0147277591265	-12.0020816128249	-11.9977024891694	-12.0054589653011	2919.0753347713	2202.67780259656	2656.43338617971	3347.53400181911	3088.78313517523	6535.36399345146	0.996717449683825	0.995649862966739	0.996391276684213	0.997139310580727	0.99690079973551	0.998534287458833	119	66338	94	77	54	32	28	12	0	0	0	0	0	0	66149	66166	66189	66211	66215	66231	214	214	214	214	214	214
K11_CROHN	60_70	UKBB	G6_NERPLEX	0.497746581323598	0.583369655471758	0.0472621142496047	0.239378303268523	0.215862288287924	1.02258241469984	1.00800902440592	0.715198582548672	1.00576161943535	1.00589205536869	1.00538027406679	1.00539046667361	0.621453231345946	0.414685999884476	0.962520107370881	0.81189960426927	0.829995682607974	0.309105968629462	4469	61620	3005	2727	2367	2010	1547	786	6	5	3	2	1	1	62884	63162	63522	63879	64342	65103	194	195	197	198	199	199
K11_CROHN	60_70	UKBB	G6_NEUATR	-12.0073536954155	-12.0112434575292	-12.0077957901812	-12.00348856628	-12.0037050427399	-12.0496241812071	2660.6648326586	2356.4339745789	2835.17769074342	3879.58333995429	4528.11908368991	8476.1254589683	0.996399227181047	0.995933030878471	0.996620738707616	0.997531337238313	0.997884870178665	0.998865731057672	143	66351	118	76	49	28	19	7	0	0	0	0	0	0	66161	66203	66230	66251	66260	66272	215	215	215	215	215	215
K11_CROHN	60_70	UKBB	G6_NEUINFL	-12.0085135855549	-12.004083239899	-11.9983116059244	-11.9968741088451	-11.9830127176274	-12.026728798047	2590.49378544123	2030.75162137298	2417.52634731805	2975.73128309717	3279.79693365415	5207.0454058268	0.996301333233658	0.995283609868734	0.996040072822558	0.99678327987692	0.997084868434997	0.998157125213036	159	65956	118	96	69	47	31	14	0	0	0	0	0	0	65786	65808	65835	65857	65873	65890	211	211	211	211	211	211
K11_CROHN	60_70	UKBB	G6_NEURO	0.454291658763143	0.299180536078302	0.534437477673509	-0.319173539625892	-0.329556481564182	1.5680074033487	0.718829339110662	0.588565650212699	0.588565153799958	1.00662454229294	1.00604720469754	0.587803724652223	0.527394589097986	0.611227939914921	0.363859983114669	0.751188154153886	0.743232599653983	0.00764020406962061	8993	53955	6406	5483	4412	3529	2653	1379	8	9	6	3	2	3	56373	57296	58367	59250	60126	61400	161	160	163	166	167	166
K11_CROHN	60_70	UKBB	G6_NEURODEG	-13.0188776902457	-13.0197420315325	-13.0240962979458	-13.0207808677199	-13.0319215104397	-13.0348422415174	2462.81165171441	2145.76320728676	3061.17808595523	4120.41020130063	4966.25993554376	9817.71543242172	0.995782254350187	0.995158744741875	0.99660532850046	0.997478633867632	0.997906280143894	0.998940660238823	399	66252	356	226	118	66	36	11	0	0	0	0	0	0	66081	66211	66319	66371	66401	66426	214	214	214	214	214	214
K11_CROHN	60_70	UKBB	G6_NEUROOTH	-13.025807832835	-13.025385705742	-13.0118785375271	-13.0172298908689	-13.0310133847679	-13.0345795293937	3027.18323359002	2541.46942963499	2835.87703442932	3338.23074415638	3774.80308209481	5304.03200331365	0.996566755928542	0.99591074811514	0.996339072379262	0.996888705057008	0.997245624867168	0.998039212567255	329	63466	259	174	135	94	62	33	0	0	0	0	0	0	63333	63418	63457	63498	63530	63559	203	203	203	203	203	203
K11_CROHN	60_70	UKBB	G6_OTHNEU	-14.0449353281243	-14.0370054885351	1.0672916985973	-14.0310615972686	-14.0330768710799	-14.0463178206438	2075.82352863587	1615.17528471683	1.00481784476867	2315.37308278438	2517.31458297707	3964.57555697655	0.994601587561961	0.993065911123218	0.288156561211404	0.995164883368655	0.99555211833301	0.997173135807998	1819	64893	1463	1092	808	541	349	160	0	1	1	0	0	0	65038	65409	65693	65960	66152	66341	211	210	210	211	211	211
K11_CROHN	60_70	UKBB	G6_PARKINSON	-13.0249500053855	-13.0222287756849	-13.022301439227	-13.0261923277232	-13.0280022494841	-13.0216899468123	2798.51407749027	2190.03339386321	2697.4737633709	3757.50122434652	3796.15621818542	6019.53352431696	0.996286468923523	0.995255700625499	0.99614815422972	0.997233965791191	0.997261750873601	0.998273986311598	298	66124	260	203	141	72	53	21	0	0	0	0	0	0	65948	66005	66067	66136	66155	66187	214	214	214	214	214	214
K11_CROHN	60_70	UKBB	G6_PARKINSON_EXMORE	-13.0199660314166	-13.0198988101889	-13.0198748662952	-13.0225915866295	-13.0234248223279	-13.0189242275013	3306.30845996259	2618.94424623843	3232.05788757209	4582.27248267603	4593.21752317095	7356.33100419814	0.996858005490024	0.99603338884847	0.996785846849156	0.997732454623534	0.997737713134815	0.99858793830633	298	37505	260	203	141	72	53	21	0	0	0	0	0	0	37452	37509	37571	37640	37659	37691	91	91	91	91	91	91
K11_CROHN	60_70	UKBB	G6_PARKINSON_INCLAVO	-13.0249500053855	-13.0222287756849	-13.022301439227	-13.0261923277232	-13.0280022494841	-13.0216899468123	2798.51407749027	2190.03339386321	2697.4737633709	3757.50122434652	3796.15621818542	6019.53352431696	0.996286468923523	0.995255700625499	0.99614815422972	0.997233965791191	0.997261750873601	0.998273986311598	298	66124	260	203	141	72	53	21	0	0	0	0	0	0	65948	66005	66067	66136	66155	66187	214	214	214	214	214	214
K11_CROHN	60_70	UKBB	G6_PLANTAR	-12.9755485689739	-12.9733173912	-12.9724152371706	-12.9746397260561	-12.9722511234844	-12.9677958139827	3198.63124761031	2429.40839685962	2552.83529719088	2866.19836842225	3038.86014976448	5383.28537871421	0.996763315094788	0.995739225868665	0.995945509959092	0.996388167170272	0.996594009942782	0.998077977789956	286	59441	202	184	167	136	88	39	0	0	0	0	0	0	59339	59357	59374	59405	59453	59502	186	186	186	186	186	186
K11_CROHN	60_70	UKBB	G6_POLYNEU	-13.0352098058878	-13.0319451452958	-13.0311402755228	-13.0427815128422	-13.0368379822703	-13.0214317380449	2007.07663562061	1609.82452908008	1982.32386202163	2482.43803249255	2749.84410363383	4630.90430720274	0.994818075528162	0.993540989050025	0.994755009031797	0.995807917062067	0.996217293639374	0.997756467211761	650	66039	541	428	281	174	112	44	0	0	0	0	0	0	65936	66049	66196	66303	66365	66433	212	212	212	212	212	212
K11_CROHN	60_70	UKBB	G6_POLYOTHUNS	-13.0331706730698	-13.0293919228342	-13.0267866172313	-13.0381059206523	-13.038393126954	-13.0184079643282	2167.39030734245	1706.34719105955	2123.89059999516	2714.68618857533	3070.54543282893	5015.26351043943	0.995202108751375	0.993907541394394	0.995106241935979	0.996167931502991	0.996611969587037	0.99792888747827	563	65966	468	370	247	149	94	35	0	0	0	0	0	0	65849	65947	66070	66168	66223	66282	212	212	212	212	212	212
K11_CROHN	60_70	UKBB	G6_POSTVIRFAT	-12.9583414028418	-12.9455563076038	-12.9309320758659	-12.9410642923318	-12.9521080337515	-12.967954934552	3858.87256118691	2825.15413783589	3203.26399536408	3607.87704374704	3721.72470628041	6322.54552787029	0.997320657538415	0.996343908028207	0.996779109354231	0.99713808061274	0.997223258842271	0.998363487660601	198	63227	138	127	109	84	59	25	0	0	0	0	0	0	63084	63095	63113	63138	63163	63197	203	203	203	203	203	203
K11_CROHN	60_70	UKBB	G6_RLS	3.5685715751204	-11.1996987803534	3.57567460504688	-11.2192306447187	-11.2455075244818	-11.2327179787284	1.00923774804758	1305.4307665488	1.00654132947326	2181.27181839218	2582.49511003929	4551.75314687027	0.000406376573148828	0.993154782811877	0.00038168048415666	0.995896150415105	0.99652561259797	0.998030999734573	141	66393	118	102	63	38	22	7	2	1	1	0	0	0	66199	66215	66254	66279	66295	66310	215	216	216	217	217	217
K11_CROHN	60_70	UKBB	G6_ROOTPLEXOTHUNS	-13.5068671270833	1.27955428107363	-13.506457350036	-13.5075194494506	-13.5102660829331	-13.5068203040202	2138.4554918751	1.00596663522033	1813.56311406249	2141.94240276903	2310.70112376956	3711.93530524719	0.994960452003355	0.203385579921503	0.994057833395645	0.994968412886936	0.995334934842191	0.997096700583929	1093	60182	800	688	567	428	275	116	1	1	0	0	0	0	60287	60399	60520	60659	60812	60971	187	187	188	188	188	188
K11_CROHN	60_70	UKBB	G6_SLEEPAPNO	1.48072957083225	0.969305075798505	-14.2586485147411	-14.2570750112565	-14.256405926066	3.23782697100532	1.00874952240075	1.00654700791027	2315.68395481417	2732.40824959953	2880.8399781852	0.715223785133213	0.142135119107585	0.335547370115707	0.995087117309292	0.995836841577747	0.99605152669389	5.98234203540546e-06	1375	58900	1003	870	696	510	331	156	2	2	1	1	2	2	59090	59223	59397	59583	59762	59937	180	180	181	181	180	180
K11_CROHN	60_70	UKBB	G6_SLEEPAPNO_INCLAVO	1.51159453970627	0.991807916599222	-13.2391672368298	-13.2383747339575	-13.2369271690843	3.25109661930792	1.00779990822398	1.00582957249238	1404.53477307877	1659.60821903153	1735.6371697755	0.71427746911789	0.133641475774946	0.32410386182282	0.992479238737389	0.993635496212976	0.993914950877172	5.32425684204419e-06	1375	65675	1003	870	696	510	331	156	2	2	1	1	2	2	65835	65968	66142	66328	66507	66682	210	210	211	211	210	210
K11_CROHN	60_70	UKBB	G6_SLEEPDISOTH	1.20497668753653	1.32926376580328	-14.1952554686696	-14.1910589112605	-14.1903490772581	2.60644003274449	1.00844138261338	0.715914485946651	1823.73425282625	2029.40289276315	2092.94035513781	0.71471922305992	0.232129946936268	0.0633488091761837	0.993789632018475	0.99442065714496	0.994590302744665	0.000265523585511892	1958	59029	1337	1210	1027	830	593	301	3	3	1	1	1	2	59465	59592	59775	59972	60209	60501	182	182	184	184	184	183
K11_CROHN	60_70	UKBB	G6_SPINOTH	-12.0388594024868	-12.0337149780816	-12.032418485638	-12.0335787577658	-12.08820448395	-12.0995066157672	2631.3491414006	2094.89366771064	2400.04915021351	3567.32906802493	4440.23046699812	5449.75836519815	0.996349558336879	0.995416730340681	0.995999898284865	0.997308521779198	0.997827820000985	0.998228545020906	166	63296	138	88	66	32	16	13	0	0	0	0	0	0	63120	63170	63192	63226	63242	63245	204	204	204	204	204	204
K11_CROHN	60_70	UKBB	G6_TIA	-14.0312882234052	-14.0283517894153	-14.032942678306	-14.0287562891516	-14.0363828879069	-14.0527608064814	3274.66911783731	2447.33815209969	2908.12935091016	3601.8381842139	3874.90817343233	6547.04897167117	0.996581238109231	0.995426482440694	0.996149887607126	0.996892336863229	0.997109766682937	0.998287400579547	619	63839	508	441	323	209	137	59	0	0	0	0	0	0	63742	63809	63927	64041	64113	64191	208	208	208	208	208	208
K11_CROHN	60_70	UKBB	G6_TRINEU	-11.2050418102298	3.48883194502658	-11.1947106703374	-11.198837093694	-11.204860291016	-11.1846625235124	2026.86107552118	1.0059656690355	2037.67378089726	2583.67925094295	2700.25949946515	5107.77837948076	0.995589098615122	0.000524069978664292	0.995616549637036	0.996541617449636	0.99668914806984	0.998252848547726	105	59468	83	72	41	30	20	8	1	1	0	0	0	0	59303	59314	59345	59356	59366	59378	186	186	187	187	187	187
K11_CROHN	60_70	UKBB	G6_ULLNLE	-13.0260213012649	-13.0224143191161	-13.0211294689596	-13.0207616613858	-13.0239334813794	-13.0276210589576	3573.02579774042	2537.35154554847	2881.82810258687	3379.84474394528	3472.80689213021	4613.48111015048	0.997091194172424	0.995905046057335	0.996394884619409	0.996926178629987	0.997007731379876	0.997746923929124	255	59471	175	166	133	104	77	43	0	0	0	0	0	0	59364	59373	59406	59435	59462	59496	187	187	187	187	187	187
K11_CROHN	60_70	UKBB	G6_XTRAPYR	-14.1734130009164	-14.1704639892297	2.60670813905411	-14.1635444918407	-14.1626981386569	-14.1644927240198	2844.7909916553	2145.0898930328	0.585219323878835	3139.09594108421	3254.11867966407	4898.69672410816	0.99602476925189	0.994729212868914	8.41903351016941e-06	0.996399971410664	0.996527427662614	0.997692934479429	991	65433	796	682	492	321	240	107	2	3	3	0	0	0	65418	65532	65722	65893	65974	66107	208	207	207	210	210	210
K11_CROHN	60_70	UKBB	G6_XTRAPYROTH	-13.1789920702468	-13.1751356307068	3.04657532850088	-13.1678666987726	-13.1683801984142	-13.1695801297066	2252.10186228075	1661.56227129271	0.585604585954758	2305.00301721344	2397.21533572568	3694.22911608084	0.995330915327907	0.993673347469628	1.96684158937774e-07	0.995441923367276	0.995617083599599	0.997155622439456	615	64687	475	426	319	224	169	76	2	3	3	0	0	0	64624	64673	64780	64875	64930	65023	201	200	200	203	203	203
K11_CROHN	60_70	UKBB	GOUT	1.32110636436803	0.787155147301378	-13.5289607735945	1.31185592262675	-13.5298780923334	-13.526870329912	1.00871464249017	1.00686624312974	1455.38552867451	1.00698894949139	1753.0969715731	2918.36538043364	0.190299760194635	0.434339641035155	0.992583138108999	0.192659763427804	0.993842226728449	0.996301750829769	1525	56597	1161	1006	785	593	435	179	3	2	1	1	0	0	56786	56941	57162	57354	57512	57768	172	173	174	174	175	175
K11_CROHN	60_70	UKBB	GOUT_COMORB	1.98811955279274	1.42379143491565	2.04529149017518	1.14215710342882	1.23424013363108	2.22671169537107	0.518827115175597	0.508779151118151	0.448767868674273	0.747358963673927	0.744795763265798	0.743573864673146	0.000127131591733224	0.00513490126828446	5.17485635191807e-06	0.126448563689823	0.0974886545739689	0.00274798416837019	11669	27093	8906	7742	5907	4275	2881	1245	17	13	10	5	4	2	29806	30970	32805	34437	35831	37467	33	37	40	45	46	48
K11_CROHN	60_70	UKBB	GOUT_IDIOP_NOS	-14.5611637123083	-14.5590184878706	-14.5602694862043	1.8748833769727	-14.5607001648817	-14.5615600690468	3021.40951454315	2379.20623093869	2900.4146634064	1.00620627896381	4274.14362773876	7503.97294465705	0.996154747417063	0.995117554996235	0.995994584644825	0.0624173846333592	0.997281856578495	0.998451695288047	1192	65799	993	822	560	353	207	81	1	1	1	1	0	0	65791	65962	66224	66431	66577	66703	206	206	206	206	207	207
K11_CROHN	60_70	UKBB	GOUT_NOS	-14.5888778100583	-14.5867483407913	-14.5886758103535	1.90655495711592	-14.5886646692267	-14.5912920379326	3046.63257301869	2426.89113055967	2965.70813918956	1.00712490620681	4391.87338943906	7637.21871748615	0.996179324024088	0.99520437028585	0.996075125500703	0.0583489557450511	0.997349639239529	0.998475602180953	1168	56953	978	808	547	343	197	80	1	1	1	1	0	0	56967	57137	57398	57602	57748	57865	175	175	175	175	176	176
K11_CROHN	60_70	UKBB	H7_AMBLYANOPSIA	-11.9938060760683	-11.9892321205478	-11.9966548247148	-12.0342558677877	-12.0219252569135	-12.0101559918459	1956.38771818608	1595.1053852893	2093.35539701492	2947.95267670934	3199.76751159693	4889.91064368514	0.995108529531163	0.994002945997786	0.995427487713931	0.996742851279581	0.997002255335149	0.998040310119669	219	63665	192	148	93	45	31	15	0	0	0	0	0	0	63497	63541	63596	63644	63658	63674	195	195	195	195	195	195
K11_CROHN	60_70	UKBB	H7_ASTIGMATISM	2.36770882580823	-12.1481668006159	-12.1531237218895	-12.1680594051026	-12.1486650165799	-12.1428184262506	1.00586373169986	1410.79292314337	2368.88734698158	4736.92434840443	5192.52763434341	8615.02257802859	0.01857730065551	0.993129597695179	0.995906623732424	0.997950421973641	0.998133236047962	0.998875387260894	467	64726	444	265	104	25	14	4	1	0	0	0	0	0	64541	64720	64881	64960	64971	64981	207	208	208	208	208	208
K11_CROHN	60_70	UKBB	H7_BLEPHAROCHALASIS	-11.981933906111	-11.9643299269337	-11.9664379297365	-11.9599369560275	-11.9463301454497	-11.9860874931916	2465.81178986263	1840.59634567275	2208.68383166092	2390.13544461508	2441.03041818479	4629.69722108566	0.996122914778409	0.994813590211679	0.99567715884701	0.996007502736148	0.996095192316655	0.99793431340863	159	59676	124	115	82	70	48	17	0	0	0	0	0	0	59534	59543	59576	59588	59610	59641	177	177	177	177	177	177
K11_CROHN	60_70	UKBB	H7_BLINDANDVISIMPAIRMENT	-13.178851284694	2.13358382157594	-13.184708020588	-13.1899023550889	-13.1817427312264	-13.1848256553228	2739.20581705228	1.00544853202894	2421.68233038985	3150.62233308893	3397.53931410758	5809.48178716841	0.996161237196225	0.0338358975845603	0.995655985566337	0.996659711131996	0.9969043823629	0.99818917414984	409	63886	322	270	204	135	85	38	1	1	0	0	0	0	63775	63827	63893	63962	64012	64059	197	197	198	198	198	198
K11_CROHN	60_70	UKBB	H7_BLINDMONOCULAR	-12.0306632690031	-12.0380046432986	-12.0470033988692	-12.0558715011708	-12.0689306851583	-12.1058155734689	2956.54518310797	2312.82570457289	2713.11955276501	3676.87407502995	3806.89283410886	9843.2423512878	0.996753286896115	0.995847116943904	0.996457182868822	0.997383871107381	0.997470483738836	0.999018713492739	104	63496	87	70	49	31	20	6	0	0	0	0	0	0	63317	63334	63355	63373	63384	63398	196	196	196	196	196	196
K11_CROHN	60_70	UKBB	H7_CATARACTOTHER	-14.5005317577155	0.966929323719392	0.0204650153596623	-14.4999515554423	1.52159182103299	-14.5040446888878	1455.18258277075	0.510624451172824	1.00536530888495	1834.39494403894	0.71412365643025	3900.27486638562	0.992049410788314	0.0582752976708305	0.983759542864398	0.993693197290703	0.0331128785504226	0.99703289459068	4928	56691	4311	3550	2310	1412	794	269	5	6	3	2	2	0	57126	57887	59127	60025	60643	61168	177	176	179	180	180	182
K11_CROHN	60_70	UKBB	H7_CATARACTSENILE	0.408734288042267	0.645463379636115	-14.0029573684904	-14.0038695588457	-14.0018414035551	-14.0044981494028	1.00621414178771	0.714491758285695	1407.68275780757	1894.45269280446	2360.15086045278	4503.2789234529	0.684588276775293	0.366319932945623	0.992063155446424	0.994102059344896	0.995266494302317	0.99751870691682	3323	55915	3013	2369	1418	776	403	124	3	2	0	0	0	0	56046	56690	57641	58283	58656	58935	176	177	179	179	179	179
K11_CROHN	60_70	UKBB	H7_CHALAZION	-13.0124255986961	-13.0117234190931	-13.0149761564834	-13.009841932442	-13.0012408099026	-13.0067400144518	3728.4048796068	2737.34306516843	3165.48796942251	3541.69317455435	3530.48206910451	4636.36931615803	0.997215325925786	0.996207339057518	0.996719488629452	0.997069105605592	0.997061742372811	0.997761640041217	218	59617	151	137	108	92	70	44	0	0	0	0	0	0	59507	59521	59550	59566	59588	59614	177	177	177	177	177	177
K11_CROHN	60_70	UKBB	H7_CHOROIDRETINA	-13.4932618163677	1.52532509256753	0.451271466851386	0.862878237941238	1.01366781557479	-13.4929265726266	1211.98829941305	0.509681358735604	1.00474698616658	1.00483068657445	1.0043819732715	2373.04308617275	0.991117205600587	0.00276518414112498	0.653331093698324	0.390489504743856	0.31285699212395	0.995463318872603	2814	63405	2266	1952	1437	976	630	271	6	6	3	2	1	0	63746	64060	64575	65036	65382	65741	201	201	204	205	206	207
K11_CROHN	60_70	UKBB	H7_CONJUNCTIVA	1.13046020081008	0.427708834262584	0.53612492060144	0.704776183755466	0.711190272234894	-11.99611519119	1.00695476050751	1.00529429845848	1.00508124852685	1.00511748108872	1.00455077680532	889.46332701365	0.26158514202331	0.670504041541659	0.593746676172597	0.483185779981328	0.478964840476693	0.989239325954765	2171	62289	1499	1429	1269	1076	830	423	5	4	3	2	1	0	62756	62826	62986	63179	63425	63832	200	201	202	203	204	205
K11_CROHN	60_70	UKBB	H7_CONJUNCTIVITIS	1.59956559302543	-14.4987511077683	-14.4969804074518	1.08670009120624	1.06366273641513	-14.4943543304659	1.0075529293453	2200.342764563	2265.34635012198	1.00535812120138	1.00467571610793	3637.73506070296	0.112382530936995	0.994742525513609	0.994894009079358	0.27973783827314	0.289730734554598	0.996820881469914	1417	61961	955	910	840	733	577	303	3	2	2	2	1	0	62221	62266	62336	62443	62599	62873	199	200	200	200	201	202
K11_CROHN	60_70	UKBB	H7_CONJUNCTIVITISACUNONATOPIC	1.59956559302543	-14.4987511077683	-14.4969804074518	1.08670009120624	1.06366273641513	-14.4943543304659	1.0075529293453	2200.342764563	2265.34635012198	1.00535812120138	1.00467571610793	3637.73506070296	0.112382530936995	0.994742525513609	0.994894009079358	0.27973783827314	0.289730734554598	0.996820881469914	1417	61961	955	910	840	733	577	303	3	2	2	2	1	0	62221	62266	62336	62443	62599	62873	199	200	200	200	201	202
K11_CROHN	60_70	UKBB	H7_CORNEALDYSTROPHY	3.62499551372488	-11.1973872063864	-11.1939972933194	-11.1915734549289	-11.1518816115391	-11.128809699399	1.00637017663142	1494.58065197529	2869.48844550989	3560.68278598716	4781.7293073115	12849.0804152387	0.000315717837382062	0.994022310684524	0.996887426058631	0.997492175095381	0.998139186573766	0.999308938535511	134	64782	129	87	26	15	6	2	1	0	0	0	0	0	64585	64627	64688	64699	64708	64712	201	202	202	202	202	202
K11_CROHN	60_70	UKBB	H7_CORNEALOTH	2.63374584029393	2.23013576252205	-12.1510619981072	-12.1605613029704	-12.1531349962626	-12.1844718110087	1.00600961308045	1.00492702388051	1707.18724299971	2032.102997309	2130.2851197747	3256.79658177581	0.00884435399324036	0.02647300529181	0.994321031306612	0.99522530786241	0.995448146311488	0.997014925858498	416	65051	338	269	158	114	79	38	2	1	0	0	0	0	64925	64994	65105	65149	65184	65225	202	203	204	204	204	204
K11_CROHN	60_70	UKBB	H7_DIPLOPIA	-12.1813327218776	2.83348986639915	-12.1740459114215	-12.1727397362886	-12.177410698641	-12.2002450571092	2407.25964104643	1.00561615864037	2216.49756891628	2861.18057824502	3253.04048456959	5189.74444371379	0.99596252283538	0.00483741905194392	0.995617665196872	0.996605453052325	0.99701321107406	0.998124304903915	205	63547	169	138	94	61	36	18	1	1	0	0	0	0	63387	63418	63462	63495	63520	63538	195	195	196	196	196	196
K11_CROHN	60_70	UKBB	H7_ECTROPION	-12.0258471415896	-12.0247812371208	-12.0375955079646	-12.0379554687175	-11.9925986714883	-11.9821379489606	2586.80365307753	1970.18495945882	2450.40836459793	3216.02881149593	4049.22136073006	8414.6783556148	0.996290710664976	0.995130240090752	0.996080419446274	0.997013435840817	0.997636904855898	0.998863847286848	122	59721	114	98	60	34	15	5	0	0	0	0	0	0	59552	59568	59606	59632	59651	59661	177	177	177	177	177	177
K11_CROHN	60_70	UKBB	H7_ENTROPION	-12.0343181831255	-12.024982889712	-12.0247090296258	-12.0190665713565	-12.016056378464	-12.0016683968722	2406.79732742861	1876.60367999005	2165.3943179853	2947.30580290773	3518.70685847488	6146.07157014283	0.996010483908095	0.994887315507849	0.995569268704078	0.996746248365739	0.997275303792656	0.998441941373014	144	59764	129	105	77	44	24	7	0	0	0	0	0	0	59600	59624	59652	59685	59705	59722	179	179	179	179	179	179
K11_CROHN	60_70	UKBB	H7_EPIPHORA	-12.1433411120091	-12.1399713057501	3.03899810696049	-12.1294583076784	-12.1261017558181	-12.1476662921519	2442.83908376489	1739.78826014909	1.00630037312998	2293.23688667845	2355.32568896907	4235.60752920332	0.996033736093946	0.994432531078004	0.00252798754500591	0.995779824384381	0.995892208590259	0.997711680784821	207	59707	158	146	117	84	60	29	1	1	1	0	0	0	59577	59589	59618	59651	59675	59706	178	178	178	179	179	179
K11_CROHN	60_70	UKBB	H7_EYELIDDIS	-13.5026470784476	1.61657037522644	1.16235104035889	-13.4940556189074	-13.4890307092676	-13.5069216883763	1782.543939127	0.714979245011984	1.00551611813723	1759.07819469105	1757.96924057903	2708.02930736508	0.99395613742363	0.0237590576668437	0.247691567771844	0.993879411910896	0.993877831599791	0.996020382952995	1398	60620	1072	944	729	556	409	191	2	3	1	0	0	0	60762	60890	61105	61278	61425	61643	182	181	183	184	184	184
K11_CROHN	60_70	UKBB	H7_EYELIDINFLAMMATION	-13.5198073159984	1.79897110974354	1.98431242679645	-13.5048623106806	-13.4906345584134	-13.4778118080936	2925.86886257335	1.0058029333199	1.00573141574405	2644.55797304011	2772.88360953099	4633.25845806438	0.996313161101304	0.0736805424391527	0.0484950702939311	0.995925491363634	0.996118146997381	0.99767901512805	567	59968	427	400	326	263	176	79	2	2	1	0	0	0	59928	59955	60029	60092	60179	60276	178	178	179	180	180	180
K11_CROHN	60_70	UKBB	H7_EYELIDNAS	-13.1634483654383	-13.1646564401302	2.34771401904924	-13.1589210676743	-13.1574286183682	-13.1876130512238	2765.66981443552	2102.31082359714	1.0058501278583	2605.05282477328	2539.10172140159	3508.94229309109	0.996202412700137	0.995003684822889	0.0195926080114937	0.995969657425927	0.995865442458227	0.997001327694196	444	59925	328	289	228	184	140	76	1	1	1	0	0	0	59861	59900	59961	60005	60049	60113	179	179	179	180	180	180
K11_CROHN	60_70	UKBB	H7_EYEOTH	-12.1706588148521	2.43428833938266	-12.1707955917327	-12.1667496068418	-12.1580752787861	-12.1566983554944	1920.41584671065	1.00472887233966	1812.56083619293	2207.05867902389	2405.14792605535	4093.72586694091	0.99494343072823	0.015400085686056	0.994642487728301	0.995601561213262	0.995966693301956	0.997630611333671	310	66238	247	201	141	95	57	24	1	1	0	0	0	0	66085	66131	66191	66237	66275	66308	215	215	216	216	216	216
K11_CROHN	60_70	UKBB	H7_EYE_ADNEXA	0.0297415581899403	1.06799899746775	0.419888147404773	-0.646455035351005	0.540344044061617	1.09967222354328	0.719544430940859	0.337918261310725	0.513791686702743	1.00705151481876	0.588456131450698	0.716115479397454	0.967029729316316	0.00157485274171444	0.413794591178282	0.520919629679149	0.358493155124972	0.124634700187456	13034	48810	10185	8968	6870	5070	3533	1586	15	16	9	5	5	2	51507	52724	54822	56622	58159	60106	137	136	143	147	147	150
K11_CROHN	60_70	UKBB	H7_GLAUCCLOSEPRIM	-12.9719059392279	-12.9754564337339	-12.9732758502306	-12.9831991650269	-12.978299346429	-12.9665077752723	3326.49403737727	2511.53286430273	3013.28967674367	3810.71640486507	4307.91565192741	7650.05334312726	0.996888598889658	0.995877867875056	0.996564835898265	0.997281594056868	0.997596246109137	0.998647621010771	225	62458	188	163	111	73	42	20	0	0	0	0	0	0	62302	62327	62379	62417	62448	62470	193	193	193	193	193	193
K11_CROHN	60_70	UKBB	H7_GLAUCNAS	2.41359126753514	1.23078945228146	-13.1681315112415	-13.1716579433328	-13.1733028866578	-13.1917395461154	0.715859278910772	1.0047705068146	1705.12396840747	2238.79267702175	2742.96160632132	5413.80500026975	0.000747328558363313	0.220595627456057	0.993838251888279	0.995305772619294	0.996168107289901	0.998055808272051	949	63770	835	658	422	254	127	39	3	1	0	0	0	0	63680	63857	64093	64261	64388	64476	201	203	204	204	204	204
K11_CROHN	60_70	UKBB	H7_GLAUCOMA	1.08187230150233	0.578300689016513	-14.0235931596526	-14.030436589543	-14.0263753986852	-14.0219954976735	1.00722392126591	1.00491476332038	1712.64941457893	2033.26635214675	2155.71125164338	3932.00489985778	0.282772041490746	0.564971866140491	0.993466798668425	0.994494287536969	0.994808511854312	0.997154655120982	1925	64045	1553	1300	993	706	471	186	2	1	0	0	0	0	64216	64469	64776	65063	65298	65583	199	200	201	201	201	201
K11_CROHN	60_70	UKBB	H7_GLAUCOMA_POAG	-13.0193180193507	-13.0224729651307	-13.0251314476146	-13.0177313217388	-13.0246044751636	-13.0136591527499	2375.70845098658	1906.63672434347	2408.41293040974	3262.83141434857	3706.94406089776	6621.00361211721	0.995627468160049	0.994550430501638	0.995684917443957	0.996816685276056	0.997196583150834	0.998431749680223	402	62858	360	286	180	105	62	17	0	0	0	0	0	0	62705	62779	62885	62960	63003	63048	195	195	195	195	195	195
K11_CROHN	60_70	UKBB	H7_GLAUCPRIMOPEN	-13.0193180193507	-13.0224729651307	-13.0251314476146	-13.0177313217388	-13.0246044751636	-13.0136591527499	2375.70845098658	1906.63672434347	2408.41293040974	3262.83141434857	3706.94406089776	6621.00361211721	0.995627468160049	0.994550430501638	0.995684917443957	0.996816685276056	0.997196583150834	0.998431749680223	402	62858	360	286	180	105	62	17	0	0	0	0	0	0	62705	62779	62885	62960	63003	63048	195	195	195	195	195	195
K11_CROHN	60_70	UKBB	H7_GLAUCSUSP	-13.0188875024903	-13.0124276965769	-13.0226938197782	-13.0284567736542	-12.9939409211653	-13.0105018099207	2448.10097802166	1953.56340283123	2498.82853922362	3118.41592923927	3371.24844662915	5909.90784132366	0.995756906896668	0.994685435665881	0.995841827824016	0.996666520917831	0.996924688482937	0.998243480200363	410	62751	342	269	172	106	73	26	0	0	0	0	0	0	62623	62696	62793	62859	62892	62939	196	196	196	196	196	196
K11_CROHN	60_70	UKBB	H7_GLOBE	-11.9996032766426	-11.9959319524253	-11.998631407949	-11.999037618418	-12.0120681207629	-11.9860752410941	2551.49869330469	2002.33420049897	2380.10992525933	3064.55057900131	3121.98895492381	6487.28668828553	0.996247592475119	0.995219923008034	0.995977714264451	0.99687594570514	0.996930091621682	0.998525809109751	136	63891	112	94	70	44	26	13	0	0	0	0	0	0	63712	63730	63754	63780	63798	63811	203	203	203	203	203	203
K11_CROHN	60_70	UKBB	H7_HYPERMETRO	-11.9820239307497	-11.9751530917929	-11.9559902760839	-11.9554255112039	-11.9338907619204	-11.9370605370042	2723.98693806802	2186.85671013739	2892.54061873387	3461.65827352349	3873.87145286454	6846.90358005964	0.996490349884466	0.995630833072357	0.99670204358579	0.997244375465123	0.997542031984168	0.998608949086615	103	63173	84	71	49	30	17	8	0	0	0	0	0	0	62990	63003	63025	63044	63057	63066	202	202	202	202	202	202
K11_CROHN	60_70	UKBB	H7_IRIDOCYCLITIS	-13.0114907765328	-12.9991190050761	-13.0105304102352	-12.9996327017463	-12.9925159889431	-13.0345950452196	3587.14861256426	2718.24272755467	2974.75959749542	3535.83675182919	3488.12342110418	5849.67493281004	0.997105878244877	0.996184389009597	0.996510350532046	0.9970665549373	0.997028057011985	0.998222107440835	213	64245	165	139	116	84	67	24	0	0	0	0	0	0	64095	64121	64144	64176	64193	64236	198	198	198	198	198	198
K11_CROHN	60_70	UKBB	H7_KERATITIS	2.34376041387433	1.88727659377848	-13.1576251020692	-13.1601826397113	-13.1587951084897	-13.1920020904629	1.00629940881143	1.00492148357621	2258.86120338663	2640.56229177735	2618.55420399045	3959.97062320793	0.0198543760380428	0.0603765303214695	0.995352433985883	0.996023474579932	0.995990476251738	0.997341981462261	578	65157	449	369	239	185	141	71	2	1	0	0	0	0	65081	65161	65291	65345	65389	65459	203	204	205	205	205	205
K11_CROHN	60_70	UKBB	H7_KERATITISOTH	-11.9986778214537	-11.9854872926094	-11.9877867531794	-11.9790271140047	-11.9982034474326	-12.0539545194358	2804.05305508797	2076.98398864864	2284.91704863709	2535.17608372061	2343.72138005525	3310.87202287873	0.996585824026839	0.995395736201121	0.995813928521119	0.996229908729804	0.995915410613504	0.997095132975693	152	64206	98	93	72	66	57	32	0	0	0	0	0	0	64063	64068	64089	64095	64104	64129	197	197	197	197	197	197
K11_CROHN	60_70	UKBB	H7_LACRIGLAND	-12.1296662604472	2.91461960903887	-12.1273116676141	-12.1364491349593	-12.1399459441682	-12.1186368554825	2311.06502552141	1.00622088220116	2450.05446359152	3312.91593863481	4208.47614220817	6938.04593286734	0.99581230779028	0.00377230154333772	0.996050636679554	0.997077057218493	0.997698392083729	0.998606341263548	198	59900	176	142	87	46	21	9	0	1	0	0	0	0	59741	59775	59830	59871	59896	59908	181	180	181	181	181	181
K11_CROHN	60_70	UKBB	H7_LACRIMALSYSTEM	1.24599487315059	0.601424086759367	0.776270553422591	1.03049789578789	-13.1195563647326	2.84126951776205	1.0076810666004	1.00582551294773	1.00562259762775	1.00571739848255	1243.8417244746	0.714364862704061	0.216273785305624	0.549879451527638	0.440155710242588	0.305533261419636	0.991584381541858	6.96914793003105e-05	1810	60424	1393	1296	1066	824	595	254	2	2	3	2	2	2	60654	60751	60981	61223	61452	61793	185	185	184	185	185	185
K11_CROHN	60_70	UKBB	H7_LENS	-15.1069809395527	1.02337468991677	-0.299689256995755	-15.1020834945232	1.26565505533684	-15.1021601906127	1649.95398441658	0.420201132171598	1.00492343302046	2153.12873335678	0.713573584299604	4740.68540355781	0.992694669939906	0.0148736867286338	0.765534505653052	0.994403669288452	0.0761152011188386	0.997458224065885	6813	60340	6017	4898	3118	1826	1009	337	7	8	3	2	2	0	60939	62058	63838	65130	65947	66619	190	189	194	195	195	197
K11_CROHN	60_70	UKBB	H7_LIDLACRIMALORBIT	0.552927156846211	1.56023691361966	0.836435124637854	0.41219384670383	-13.4950791999916	2.0781482489838	1.00703996867	0.459375420641694	0.714663244761572	1.00541418190494	1071.05138661485	0.713951116810725	0.582963053713015	0.000682707705747781	0.241843827543261	0.681824894147483	0.989947045883625	0.0036053808695999	3536	61560	2669	2438	1980	1537	1134	518	6	7	4	2	2	2	62230	62461	62919	63362	63765	64381	191	190	193	195	195	195
K11_CROHN	60_70	UKBB	H7_MACULADEGEN	-13.1515736341832	2.40147739715138	-13.151136922327	-13.1509620570666	-13.1457113297082	-13.1432360722988	1704.49463667998	0.585852946737204	1784.75161997076	2499.44659032834	3144.14319249553	5290.97521013922	0.99384372751376	4.14736623337174e-05	0.994120753815528	0.995801910226231	0.99666404202676	0.998017988378421	882	62333	796	620	377	196	93	36	3	3	0	0	0	0	62220	62396	62639	62820	62923	62980	196	196	199	199	199	199
K11_CROHN	60_70	UKBB	H7_MYOPIA	-14.0020792080125	-14.0061003689621	-14.0129074394922	-14.0092576061683	-14.0054728777514	-13.9905617144081	3334.39875661243	2542.53624704497	3050.65243151688	4032.08366258685	4700.1922711188	8243.13614688551	0.996649467925042	0.995604705838838	0.996334999338225	0.9972277986276	0.997622494273732	0.998645800866241	577	63504	483	416	290	173	95	35	0	0	0	0	0	0	63394	63461	63587	63704	63782	63842	204	204	204	204	204	204
K11_CROHN	60_70	UKBB	H7_OCUMUSCLE	1.2769825658785	-14.0324786805104	-14.0370916770136	-14.0352879157466	-14.0352491627371	-14.0306176861091	1.00573893204406	1726.12498490671	2160.42405102631	2725.25961262767	3000.84980183048	4921.37376831517	0.20419298537657	0.99351369404642	0.994815878891952	0.995890853855142	0.996268234491766	0.997725269692535	1501	65594	1269	981	637	388	235	101	1	0	0	0	0	0	65616	65904	66248	66497	66650	66784	209	210	210	210	210	210
K11_CROHN	60_70	UKBB	H7_OPTNERVE	-12.0066078891323	-12.007228836826	-11.9932454706512	-12.0090743557437	-11.9906947714747	-11.9965204169529	2583.14693004968	1978.10332634996	2560.02697302456	2816.60247890503	3115.73418151186	4852.23465612057	0.996291402375767	0.995156813323714	0.996262074387291	0.996598090764126	0.996929402170259	0.998027335990339	135	66331	111	93	62	46	32	12	0	0	0	0	0	0	66140	66158	66189	66205	66219	66239	215	215	215	215	215	215
K11_CROHN	60_70	UKBB	H7_OPTNEUROTH	-12.0067992139527	-12.0074487260903	-11.997874362371	-12.0179144934361	-12.002568728844	-12.0067166819557	2794.01357007821	2162.93032481986	2872.71992556743	3264.10358446112	3651.24175029648	5422.76480362406	0.996571237042544	0.995570588366544	0.996667656042298	0.997062321548687	0.997377153394374	0.998233379763654	113	66315	93	79	50	35	24	9	0	0	0	0	0	0	66120	66134	66163	66178	66189	66204	215	215	215	215	215	215
K11_CROHN	60_70	UKBB	H7_ORBIT	-12.1538706742607	3.25553662315497	-12.1527529483567	-12.1409480470227	-12.1319938194256	-12.123017459188	2985.65675501231	1.00682527419587	2509.09371668664	2795.00133155107	2660.78399719731	4549.6278426988	0.996752018139338	0.0012229732649755	0.996135474744452	0.996534153874179	0.996362013214774	0.997873945441459	139	59629	99	100	74	59	50	24	1	1	0	0	0	0	59489	59488	59514	59529	59538	59564	179	179	180	180	180	180
K11_CROHN	60_70	UKBB	H7_OTHERCONJ	-12.1895083138673	-12.1872650857156	3.23586636484115	-12.1813444327216	-12.1801015407651	-12.1745746211887	2442.92291918804	1895.53308548376	1.00543110868127	2714.39664828957	2876.67492380568	3860.82886237047	0.996018793694497	0.994870063872897	0.00128913774585971	0.996419361173462	0.996621694773193	0.997483988704951	204	61820	155	129	95	65	42	24	1	1	1	0	0	0	61670	61696	61730	61760	61783	61801	198	198	198	199	199	199
K11_CROHN	60_70	UKBB	H7_OTHIRISCILIARY	-12.013862092703	-12.0098866929334	-12.0306356728538	-12.0114864305337	-12.0116209163926	-11.9607536382846	2503.73294163373	2012.56403779445	2624.45156733287	3300.87373744366	3732.21807340117	9616.52892306531	0.996171461366361	0.995238687506764	0.996342464474798	0.997096599510604	0.997432124772396	0.999007615088627	132	64342	114	91	55	38	21	5	0	0	0	0	0	0	64161	64184	64220	64237	64254	64270	199	199	199	199	199	199
K11_CROHN	60_70	UKBB	H7_PARASTRAB	-11.0597140207978	-11.0590169352418	-11.0554499821176	4.39567609920119	-11.0361537598676	-10.9754311700298	1773.62718591793	1388.10591203806	1815.50419731621	1.00517719272923	3216.7144014433	7738.27642804084	0.995024705333973	0.993643334093458	0.995141339606455	1.22530481665264e-05	0.997262561010463	0.998868336609051	106	63089	94	75	42	24	11	3	0	0	1	1	0	0	62898	62917	62950	62968	62981	62989	203	203	202	202	203	203
K11_CROHN	60_70	UKBB	H7_PTOSIS	-12.9891997806685	-12.9900881979808	-12.9905277936202	-12.9906343873587	-13.0011298978626	-13.0079298911413	2781.10293633477	2193.88418995478	2567.07942963075	3075.51428187019	3348.59937959159	6239.15443893455	0.996273476918929	0.995275716784523	0.995962377631856	0.996629833308511	0.996902175034763	0.99833650232404	340	59841	282	232	165	112	67	27	0	0	0	0	0	0	59722	59772	59839	59892	59937	59977	177	177	177	177	177	177
K11_CROHN	60_70	UKBB	H7_REFRAACCOMMODIS	1.42040811798905	-13.4983913496381	-13.5014909898018	-13.5002787491407	-13.5035664206362	-13.4964002838467	1.00562342673424	1433.04980197711	1832.0366008052	2370.8298278314	2672.20131548183	4318.79353868306	0.157813023538514	0.992484560704892	0.994119913493582	0.995456609478332	0.995968027841098	0.997506583311043	1266	65433	1090	835	523	302	175	72	1	0	0	0	0	0	65399	65654	65966	66187	66314	66417	209	210	210	210	210	210
K11_CROHN	60_70	UKBB	H7_RETINALBREAK	-13.0347996243001	-13.0405136678312	-13.0371049590366	-13.0116021930422	-13.0069635208966	-12.9842696738875	3592.28434000747	2575.04894653201	2925.75472674898	3364.36178013689	3665.70497434177	6475.31926747692	0.997104838713559	0.995959385525032	0.996444654008155	0.996914205041264	0.997168884656088	0.998400087943836	213	60280	162	156	122	93	61	22	0	0	0	0	0	0	60144	60150	60184	60213	60245	60284	187	187	187	187	187	187
K11_CROHN	60_70	UKBB	H7_RETINALDETACH	-13.5380641148136	-13.5361474299907	1.34638530996909	1.71033740597356	-13.5292440042224	-13.5259778661058	2057.37915017563	1503.19813243192	1.00537660050265	1.0052559543008	2202.88148786392	3764.38807800276	0.994749759961604	0.992815227179104	0.180510439088362	0.0888688486012854	0.9950997331867	0.997133094286986	1060	60808	818	756	594	420	281	112	2	2	2	1	0	0	60859	60921	61083	61257	61396	61565	189	189	189	190	191	191
K11_CROHN	60_70	UKBB	H7_RETINALDETACHBREAK	-12.5796354370516	1.98328398174723	-12.5673139268073	-12.558160779838	-12.5522858629375	-12.5755683086505	2053.42360993343	1.00635000798469	1641.12323882977	2016.64549399405	2233.0553483436	3771.63460524772	0.995112048938443	0.0487502377876306	0.9938900580317	0.995031403452721	0.995515013831478	0.9973396592577	414	60392	320	306	245	162	105	38	1	1	0	0	0	0	60297	60311	60372	60455	60512	60579	188	188	189	189	189	189
K11_CROHN	60_70	UKBB	H7_RETINALDETACHOTH	-13.0390768192713	-13.0387918142766	-13.0495058128318	-13.0326290249217	-13.0291807505333	-13.0128281927825	3353.68946054578	2604.05144752456	2856.22558219902	3350.7980602702	3543.43592207889	5609.97231934142	0.996897848774412	0.996004914872563	0.996354642624855	0.996896707267536	0.997066192541985	0.998149237677892	232	60318	178	158	133	95	63	30	0	0	0	0	0	0	60185	60205	60230	60268	60300	60333	187	187	187	187	187	187
K11_CROHN	60_70	UKBB	H7_RETINALDISOTH	-14.1802910314506	2.18503888186957	-14.1809309802161	-14.182656381236	2.10351851895939	-14.1754915136653	2221.039706427	0.509456013065598	2252.47475760769	2966.26941338145	1.00447992383816	5682.29736609531	0.994905917987918	1.79507856504498e-05	0.994976782268491	0.996185080360311	0.0362477828087425	0.998009538508756	1534	63108	1317	1040	661	389	211	93	4	4	1	1	1	0	63120	63397	63776	64048	64226	64344	201	201	204	204	204	205
K11_CROHN	60_70	UKBB	H7_RETINANAS	-13.0038875442729	-13.0001303376099	-13.0066177781488	-13.017320260392	-13.012936320395	-12.9936791172012	2828.17328071638	2222.45028366923	2704.69950479873	3337.85402290227	3885.90562233142	7572.83621160485	0.996331354725088	0.995332834120275	0.996163071166813	0.996888332305869	0.997328087044786	0.998630968559351	291	60572	247	208	141	94	51	19	0	0	0	0	0	0	60427	60466	60533	60580	60623	60655	189	189	189	189	189	189
K11_CROHN	60_70	UKBB	H7_RETINAVASC	-12.2026376258387	-12.193548684532	3.30488914526959	-12.1783626656169	-12.2074713007852	-12.2297023795948	2434.98852655397	1897.78399596383	1.00552136893324	3057.19766753236	3249.62266923995	7210.95872819253	0.996001518978824	0.994873506511853	0.00101353706738328	0.996821631145586	0.997002688939579	0.998646797686437	171	60466	142	123	82	50	34	9	1	1	1	0	0	0	60305	60324	60365	60397	60413	60438	189	189	189	190	190	190
K11_CROHN	60_70	UKBB	H7_RETINOPATHYDIAB	-12.2157504841731	2.14847601098408	-12.2238881049797	-12.2240416529701	3.27491373103226	-12.1800279321999	1634.27066729319	1.0061112762885	1663.52108246309	2067.80450715716	1.00559169074726	3391.49029898586	0.994036074841004	0.0327262423617147	0.994137036240414	0.995283249812337	0.00112714200824935	0.997134523619448	442	60792	355	282	178	117	68	36	1	1	1	1	1	0	60686	60759	60863	60924	60973	61005	192	192	192	192	192	193
K11_CROHN	60_70	UKBB	H7_RETIVASCOCCLUSION	-12.188952577857	-12.1768200083488	2.73030540563277	3.1704657844702	-12.2022461984043	-12.1771675433879	1947.31865662058	1474.92794748342	1.00522236492328	1.00537791479891	2229.62245890366	4276.05935581405	0.995005792433785	0.993412840042392	0.00660518063164112	0.0016132163845737	0.995633370479774	0.997727823672115	277	60503	222	196	141	94	69	28	2	2	2	1	0	0	60368	60394	60449	60496	60521	60562	188	188	188	189	190	190
K11_CROHN	60_70	UKBB	H7_RETVASCNAS	-12.2209607629603	-12.2071840285891	3.55097621491606	-12.2131923957864	-12.2264029302919	-12.2278032171573	2773.38120449937	2140.68759249081	1.00543701705186	3523.46383658001	3909.74031453824	8660.74071150427	0.996484116810577	0.995450120365763	0.000412782129819967	0.997234341378501	0.997504887422759	0.998873494487	132	60416	113	98	61	38	23	6	1	1	1	0	0	0	60245	60260	60297	60320	60335	60352	189	189	189	190	190	190
K11_CROHN	60_70	UKBB	H7_SCLERACORNEA	1.85701167673737	1.35030925434521	-13.509144164722	-13.5072338729771	-13.5067484301271	-13.5298170400228	1.00645564339039	1.00498397398635	1990.25609963105	2337.59939248608	2316.28783142888	3686.21080771368	0.0650229398820047	0.17907365294768	0.994584287522194	0.995389649129174	0.995347398186376	0.997071462145962	940	65439	723	608	429	325	255	117	2	1	0	0	0	0	65449	65564	65743	65847	65917	66055	205	206	207	207	207	207
K11_CROHN	60_70	UKBB	H7_STENOLACRI	-12.975868576898	-12.9801468065762	-12.9724437122778	-12.9730941469435	-12.9694871097232	-12.9779040332807	3548.52604249077	2578.33088439449	2863.88119405883	3277.72256070654	3333.09539797822	5178.74285808585	0.997082388010207	0.995983209505977	0.996385856654841	0.996842013224593	0.996895340163556	0.998000507322841	222	59690	169	156	125	98	64	34	0	0	0	0	0	0	59565	59578	59609	59636	59670	59700	178	178	178	178	178	178
K11_CROHN	60_70	UKBB	H7_STRABISMUS	-12.9977240480696	-12.9980608571419	-13.0090031950433	-13.0102722879705	-13.0092611068065	-13.0090279028968	3327.58864477719	2566.57960582419	2980.91600314984	3521.67605523431	3542.23106405948	5912.36883524459	0.9968834317942	0.995959249530714	0.996517966342404	0.997052349047794	0.997069681490929	0.998244410247614	253	66253	195	158	117	84	60	30	0	0	0	0	0	0	66098	66135	66176	66209	66233	66263	213	213	213	213	213	213
K11_CROHN	60_70	UKBB	H7_STRABOTH	-11.9760206296827	-11.9781085060608	-12.0090887704556	-12.0120319789288	-12.0152389445009	-12.0154571724852	2611.92432909554	2062.4820122399	2240.60026627603	2583.89872528618	2349.07631643284	3720.03544191914	0.996341605929231	0.99536621698344	0.995723547485385	0.996290806506901	0.995918935549355	0.997422892537077	161	63118	114	90	77	60	49	27	0	0	0	0	0	0	62963	62987	63000	63017	63028	63050	202	202	202	202	202	202
K11_CROHN	60_70	UKBB	H7_VISDISTNAS	-12.1970335241581	2.54266746260182	-12.2002878440157	-12.1979675800869	3.36493825009618	-12.2138635716425	1964.77380105834	1.00529000616821	1916.86659545705	2383.3517784295	1.00501683734296	3598.71309447443	0.99504687907332	0.01142943562272	0.994921735498505	0.995916453624375	0.000813555584487953	0.997292022396163	323	63646	249	192	129	89	62	34	2	2	1	1	1	0	63521	63578	63641	63681	63708	63736	197	197	198	198	198	199
K11_CROHN	60_70	UKBB	H7_VISFIELDDEF	-12.0250730195257	-12.0277274349302	-12.01802303289	-11.9910841022142	-11.9899925004252	-11.9434828458225	2883.46260912639	2269.71362196219	2852.86065705596	3764.04748251607	4466.69594819223	6457.39074815886	0.996672544924605	0.995771848477454	0.996638824036382	0.997458192349034	0.997858233799109	0.998524246788958	122	63527	103	77	48	32	17	6	0	0	0	0	0	0	63350	63376	63405	63421	63436	63447	196	196	196	196	196	196
K11_CROHN	60_70	UKBB	H7_VISUALDISTBLIND	-13.6222656695008	1.85991824901776	1.02856538477116	-13.6149798702317	2.17661380258017	-13.6060044297307	1735.75191447439	0.586120569240128	1.00477469405439	1828.84722224511	0.71362584539125	2992.44121795663	0.993738227336741	0.0015073278175879	0.305987561340544	0.994060147966277	0.00228782676127216	0.996372198257832	1692	64888	1308	1084	825	587	403	201	6	6	3	2	2	0	65065	65289	65548	65786	65970	66172	201	201	204	205	205	207
K11_CROHN	60_70	UKBB	H7_VISUDISTURB	-13.1823798321505	1.71026730623678	1.2852104950722	-13.1801395624055	2.38203834125201	-13.1764251783734	1584.32910246052	0.714369686641461	1.00488271156155	1642.53064705092	0.71384364834661	2639.51490436392	0.993361293454406	0.0166615337118991	0.200909143684688	0.993597612908615	0.000847126720098722	0.996016986858385	1340	64442	1029	851	649	471	332	168	5	5	3	2	2	0	64549	64727	64929	65107	65246	65410	199	199	201	202	202	204
K11_CROHN	60_70	UKBB	H7_VISUDISTURBSUB	-11.0535220385809	4.41048473887971	-11.0471114619599	-11.0384627711494	-11.0253023310243	-11.0487161938013	2135.93745554564	0.715837516324226	1818.59586987958	2114.03626438856	2212.72308198026	2717.71111664468	0.995870948754133	7.21533064484594e-10	0.995153257732876	0.995833856236311	0.996024408937802	0.996756249871468	109	63412	70	58	54	37	25	17	2	2	0	0	0	0	63254	63266	63270	63287	63299	63307	195	195	197	197	197	197
K11_CROHN	60_70	UKBB	H7_VITRBODYGLOBE	1.30076604725522	-14.047052196805	-14.0374114777863	1.08281288258968	-14.0179094894517	-14.0121924577664	1.00642515654924	1543.58437025119	1684.19743848521	1.00470715264149	2086.33730421924	3915.95657249356	0.196197274337934	0.992739126157975	0.993349886444486	0.281149893017875	0.994639126961238	0.997144991789293	1525	64467	1211	1163	938	721	487	163	2	1	1	1	0	0	64571	64619	64844	65061	65295	65619	208	209	209	209	210	210
K11_CROHN	60_70	UKBB	H7_VITREOUS	1.18708836380422	-14.0318862142783	-14.0242036838166	0.979555569993082	-14.0085359453167	-13.9993429624119	1.00634195160443	1455.13781173872	1592.01498563027	1.00471495329276	1961.2148782265	3551.74214202976	0.238156417871513	0.992306122643686	0.992971453799519	0.329580753997211	0.994300930697198	0.996855112155541	1730	64580	1359	1295	1044	809	549	204	2	1	1	1	0	0	64741	64805	65056	65291	65551	65896	208	209	209	209	210	210
K11_CROHN	60_70	UKBB	H7_VITRHAEMORR	-12.0320939706334	-12.0133264833739	-12.0135485124857	-12.0283525343973	-12.016020050088	-12.0110247397859	2661.06040802421	2056.7122688955	2386.50584865617	2822.78810661069	2853.33107480713	6152.1709481615	0.996392344468108	0.995339555578188	0.995983506849291	0.996600096297318	0.996639938271738	0.998442272623423	135	63860	106	93	64	47	34	10	0	0	0	0	0	0	63686	63699	63728	63745	63758	63782	203	203	203	203	203	203
K11_CROHN	60_70	UKBB	H7_VITROPACIT	-12.052945319438	-12.0511999084057	-12.0407288492856	4.48626979655025	-12.001759550563	-11.9536083021392	2806.51656201729	2096.52255832372	2855.58761859481	1.00495532224194	4457.90618464263	8600.51679460354	0.99657339295593	0.995413637045608	0.996635689579536	8.03877976689273e-06	0.997851904754575	0.998891043798037	114	63909	96	83	49	26	16	6	1	1	1	1	0	0	63722	63735	63769	63792	63802	63812	204	204	204	204	205	205
K11_CROHN	60_70	UKBB	H7_VITROTH	-12.9884494744943	-12.9920422969723	-12.9972947233	-13.0036811837228	-12.9913121560125	-12.9570293241574	2991.33381274383	2260.95377446987	2786.51249426983	3834.659119232	4409.20017247599	9603.64681418967	0.996535575301922	0.995415168133139	0.996278393436206	0.997294305375751	0.997649108230387	0.998923512003801	258	64134	226	204	132	68	40	11	0	0	0	0	0	0	63961	63983	64055	64119	64147	64176	205	205	205	205	205	205
K11_CROHN	60_70	UKBB	H8_BPV	-11.9743148680717	-11.9744190894729	-11.9771602853276	-11.9754331507583	-11.9741801278639	-11.9929924266101	2249.24503509089	1772.28406293172	2426.39804111219	3347.85913859179	4799.2997854955	9542.32179359182	0.99575231880904	0.994609142165984	0.996061506684519	0.997145939405461	0.998009292195297	0.998997202024539	181	64097	159	124	68	38	19	3	0	0	0	0	0	0	63908	63943	63999	64029	64048	64064	211	211	211	211	211	211
K11_CROHN	60_70	UKBB	H8_CONSENHEARINGLOSS	2.81174680593097	-12.1747034109297	-12.1646720472419	-12.1758104156867	-12.1777978883211	-12.1568142627355	1.00613877518971	1413.21084434488	1738.5329744208	2266.29434756481	2538.68586731545	4015.28609608451	0.00519653428742384	0.993126370515149	0.994417175309703	0.995713335109905	0.996172649880811	0.997584301751402	337	62465	274	218	160	97	59	25	1	0	0	0	0	0	62327	62383	62441	62504	62542	62576	200	201	201	201	201	201
K11_CROHN	60_70	UKBB	H8_EAR_MASTOID	-0.143148293851846	0.349133830455244	0.0912659018232371	-0.387680964087141	-0.360738150095328	-14.0142225878136	1.00788591641173	0.587120182609591	0.715106668932646	1.00571053940493	1.00511054642929	1414.28689293975	0.887057675187353	0.552074246179723	0.898445288486465	0.699882067945103	0.719666940997863	0.992093860937449	7076	56609	4990	4602	3937	3232	2490	1270	3	4	3	2	1	0	58512	58900	59565	60270	61012	62232	180	179	180	181	182	183
K11_CROHN	60_70	UKBB	H8_EUSTNAS	-12.9938531900733	-12.9938414881106	-12.9882647397266	-12.9839353063397	-12.9834101681422	-12.9875032710971	3295.07779549938	2322.57402609287	2385.95096091589	2499.83433967061	2542.0463389942	3879.09921594264	0.996853619665765	0.995536189025855	0.99565662291673	0.99585587141648	0.995924851045374	0.997328630074506	294	63703	190	185	176	165	123	62	0	0	0	0	0	0	63605	63610	63619	63630	63672	63733	202	202	202	202	202	202
K11_CROHN	60_70	UKBB	H8_EXTERNAL	0.420350395342974	-15.0307321371739	-0.14534016666563	0.00411465311920766	0.0162260756842412	-15.0329570467592	1.00703738610225	1608.68062039693	1.00523674038775	1.00510325269337	1.00460935726608	2896.23068315829	0.67637642115706	0.992545061796355	0.885040102130752	0.996733659931805	0.987113426433292	0.995858579034432	4196	60413	2880	2748	2439	2109	1649	838	1	0	2	2	1	0	61534	61666	61975	62305	62765	63576	194	195	193	193	194	195
K11_CROHN	60_70	UKBB	H8_EXTOTITIS	-15.0397815717164	-15.0347047551585	-15.0340191984974	0.804918617782361	-15.0269128710823	-15.0302299924738	3508.3876071003	2446.56655356118	2597.82261593807	1.00524595820995	2797.73114540542	4600.24780223272	0.996579633123697	0.995096849795006	0.995382538909635	0.423294870842789	0.995714497389053	0.997393104103213	1873	59751	1229	1193	1078	961	768	362	0	0	1	1	0	0	60204	60240	60355	60472	60665	61071	191	191	190	190	191	191
K11_CROHN	60_70	UKBB	H8_HL_NAS	-13.5142324905367	1.10938305652159	1.52034868896403	-13.5029579107319	-13.5031607689808	-13.5121659738408	1883.35113954147	1.00475588594127	1.00472872425401	2447.90512113121	2786.68062883789	5536.28010700068	0.994274724083133	0.269535911776141	0.13023058707469	0.995598788975746	0.996133779656589	0.998052638648762	1096	64115	926	739	503	292	173	63	1	2	1	0	0	0	64076	64263	64499	64710	64829	64939	208	207	208	209	209	209
K11_CROHN	60_70	UKBB	H8_HL_SEN_NAS	3.20674878523868	-12.1931116689696	-12.1836821293639	-12.1864684809653	-12.2048721717843	-12.1851829006386	1.00623234046288	1774.84738363007	2258.70200184099	3043.18117285898	3432.4711016439	5565.20131573285	0.00143812939229011	0.994518616579185	0.995696145522879	0.996804866844335	0.99716295978488	0.998253008114684	222	62381	186	145	96	56	33	12	1	0	0	0	0	0	62216	62257	62306	62346	62369	62390	200	201	201	201	201	201
K11_CROHN	60_70	UKBB	H8_INNER	-13.9998210754067	0.740197928664045	-13.9992028407661	-13.994133164249	-13.9900613896245	-13.9916597583708	2185.02478748403	1.00494120980976	1723.7997561389	1955.59603060502	2016.66210019559	3093.39188118866	0.994887854486548	0.461390917134934	0.993520346552814	0.99429043252036	0.9944649307118	0.996391116397458	1610	64584	1147	1054	873	710	539	271	1	1	0	0	0	0	64835	64928	65109	65272	65443	65711	211	211	212	212	212	212
K11_CROHN	60_70	UKBB	H8_LABYRINTHITIS	-11.988837263542	-11.9815010846617	-12.001577523229	-12.0053432889753	-12.0015157384159	-12.0072098514805	2294.41144043275	1770.38871671875	1977.68748093719	2217.0064164616	2181.64826404374	3347.91811935324	0.995830885229521	0.994600179235189	0.995158074908574	0.995679384970571	0.9956107609214	0.997138416628194	183	63958	134	119	91	74	56	30	0	0	0	0	0	0	63797	63812	63840	63857	63875	63901	210	210	210	210	210	210
K11_CROHN	60_70	UKBB	H8_MED_SUPP	-12.0026287580371	-12.0068580346424	-12.000147539813	-11.999623377862	-12.0220418021448	-12.0230408810881	2788.23116767035	2047.94979589962	2349.48150902833	2698.55630035668	2968.41710326562	4645.70238931305	0.996565319723564	0.995322135441994	0.995924764343568	0.996452072289415	0.996768589121018	0.997935083399554	133	63687	96	89	72	55	33	16	0	0	0	0	0	0	63522	63529	63546	63563	63585	63602	202	202	202	202	202	202
K11_CROHN	60_70	UKBB	H8_MENIERE	-11.9737088006753	-11.9717699715581	-11.9641437070257	-11.9717821960566	-11.972252954703	-11.9965010861599	2463.7035987229	1843.3552605826	2107.02174368103	2573.04348651981	2638.29750354869	4131.9350529196	0.996122260898934	0.994818132195947	0.995469456222507	0.996287639223642	0.99637931545123	0.997683455952211	143	63995	116	104	79	55	35	16	0	0	0	0	0	0	63811	63823	63848	63872	63892	63911	211	211	211	211	211	211
K11_CROHN	60_70	UKBB	H8_MIDDLEMASTOID	-14.5081165219917	1.57951507937128	-14.5003578334829	1.10245178267534	-14.4955921683317	-14.4992312078079	3049.11283293365	0.714554928404918	2276.29133843251	1.00554339831974	2507.723410106	3763.6387592718	0.996203565058295	0.027071313909807	0.994917375821229	0.272915074294282	0.995387950386843	0.996926197000216	1454	64029	937	911	854	748	571	292	1	2	1	1	0	0	64340	64366	64423	64529	64706	64985	205	204	205	205	206	206
K11_CROHN	60_70	UKBB	H8_NONSUPPNAS	-13.0147725624503	-13.0072438920932	-13.0030127065498	-13.0030989964058	-13.0045508728769	-12.9937015186378	2890.34903493314	2107.28160240546	2191.79172041158	2343.79251131376	2344.8099877604	3516.7147479053	0.996407267470689	0.995075070571257	0.99526650177225	0.995573448306537	0.995574875054939	0.997051950191176	365	63728	242	227	211	183	141	82	0	0	0	0	0	0	63649	63664	63680	63708	63750	63809	202	202	202	202	202	202
K11_CROHN	60_70	UKBB	H8_OTHEREAR	1.00191759288147	0.49142603037655	0.820635358458198	-14.0197000555209	-14.0204542525853	-14.0220744000965	1.00600979777559	1.00469166621126	1.00465967624471	2078.69499169613	2227.38762606685	3675.53273052305	0.319283068596079	0.624748821020616	0.414026043319435	0.994618730760759	0.994977690465507	0.996956095794504	1999	64803	1619	1339	980	650	434	182	2	2	1	0	0	0	64970	65250	65609	65939	66155	66407	211	211	212	213	213	213
K11_CROHN	60_70	UKBB	H8_OTHHEARINGLOSS	-13.5139696482809	1.08964091775667	1.50546091369126	-13.5022743475899	-13.5029713143762	-13.5119540476792	1862.12859128542	1.00475115252648	1.00472206390634	2444.24242615294	2790.05564552844	5543.29017107791	0.994209587275961	0.278148330432704	0.134033136576012	0.995592416967255	0.996138510607888	0.998055131787762	1123	64298	953	754	512	293	173	63	1	2	1	0	0	0	64259	64458	64700	64919	65039	65149	208	207	208	209	209	209
K11_CROHN	60_70	UKBB	H8_PERFORATION	-12.0099585825598	-12.0076701992903	-12.0109944354224	-12.0047296642199	-12.0045869367399	-12.0079431678375	2387.98204535739	1771.3554340853	1901.52527369122	2188.97693174907	2384.93453639439	3280.73293558529	0.995987189204168	0.994591338867715	0.994960191470408	0.99562428443011	0.995983858683144	0.99707963700286	178	63698	127	116	104	78	49	27	0	0	0	0	0	0	63547	63558	63570	63596	63625	63647	202	202	202	202	202	202
K11_CROHN	60_70	UKBB	H8_TINNITUS	-12.0116226423817	-12.0092127255903	-12.0136656181646	-11.9994646324228	-12.0196745018626	-12.0032258022464	2006.85649344111	1613.77347043742	2045.28562952114	2710.26801793767	2824.71486988933	4478.0591232441	0.99522445622474	0.99406243989153	0.995313386522875	0.996467450367991	0.996604866610806	0.997861310711746	226	62236	185	155	98	61	40	18	0	0	0	0	0	0	62080	62110	62167	62204	62225	62247	197	197	197	197	197	197
K11_CROHN	60_70	UKBB	H8_VERTIGO	-12.1480255968452	2.16433237248684	-12.1462456633483	-12.1461304110121	-12.1430952721811	-12.1587266817446	1644.49712010497	1.00478758817152	1602.60505017441	2042.24721919676	2346.85874340796	3869.97609508509	0.994106019526175	0.0312386181959878	0.993952840030909	0.99525466226381	0.995871611347023	0.997493203032805	383	64301	322	267	172	113	64	23	1	1	0	0	0	0	64150	64205	64300	64359	64408	64449	211	211	212	212	212	212
K11_CROHN	60_70	UKBB	HDINJ	-13.1815377065756	2.01141357783096	2.65542455972506	1.64102002523046	1.81948762138964	-13.1807884402898	1465.19499684984	0.585583605999051	0.509932787606622	1.00496948694336	1.00466927682369	2830.31700840358	0.992821976886205	0.000592800731108646	1.91503845437453e-07	0.102488910345749	0.0701359890097205	0.99628426443021	1448	65382	1131	907	654	455	301	138	6	7	5	2	1	0	65483	65707	65960	66159	66313	66476	210	209	211	214	215	216
K11_CROHN	60_70	UKBB	HERING_BILATERAL	-13.1194681487586	-13.1200539015183	-13.1206797798122	-13.1201095150968	-13.1169263318478	-13.1250133643888	3312.3604309821	2527.62602034075	2882.77851747243	3331.01193561879	3929.80072437587	5695.21701917319	0.996839778179096	0.995858469032579	0.996368520295163	0.996857319651508	0.997336818249511	0.998161222615611	336	49596	264	229	177	126	73	34	0	0	0	0	0	0	49557	49592	49644	49695	49748	49787	111	111	111	111	111	111
K11_CROHN	60_70	UKBB	HERING_UNILATERAL	-11.5353015734789	-11.5305092598554	3.95994928222469	-11.5254313911936	-11.5208920895229	-11.5071855378949	2794.73180726541	1995.72191769643	1.00961631171945	2841.99546275137	3149.8285951777	4530.7935275085	0.996706727682257	0.995390157290296	8.77324984338762e-05	0.996764266981544	0.997081643920935	0.997973556783695	124	49488	93	86	67	46	31	12	1	1	1	0	0	0	49410	49417	49436	49457	49472	49491	108	108	108	109	109	109
K11_CROHN	60_70	UKBB	HYPOTHYROIDISM	1.02687332784458	1.80279113549984	0.67062119090806	1.06912280049903	1.83688656221913	2.09830602852208	1.03935789376223	0.571126549476306	1.03760624085989	1.03753991240886	0.757284237407075	1.0358138787559	0.323158430452832	0.00159645955566342	0.518074930353318	0.302803425959969	0.0152821084832906	0.0427898098725424	3928	13817	2985	2642	2067	1438	960	460	9	8	4	3	2	1	14726	15069	15644	16273	16751	17251	25	26	30	31	32	33
K11_CROHN	60_70	UKBB	HYPOT_THYRO_INCL	0.526267423396662	1.32315121895664	0.22193325604346	0.596536238394087	1.39246314353	1.63298389131198	1.00721141094814	0.511864509808529	1.00599995286175	1.00599904045005	0.715468376118603	1.00599642543141	0.601322618831157	0.00973892270991821	0.825396418659657	0.553195250650829	0.051627600117787	0.104535932125305	3928	63780	2985	2642	2067	1438	960	460	9	8	4	3	2	1	64517	64860	65435	66064	66542	67042	197	198	202	203	204	205
K11_CROHN	60_70	UKBB	I9_ABAORTANEUR	-13.0756722121261	-13.0773961732462	-13.0780090977209	-13.0771029672601	-13.1074612414183	-13.1083302163744	2907.94020249076	2513.54147112432	3446.52790797275	4796.60261925458	6174.08479833573	19248.2029552165	0.996412291485741	0.995848803153536	0.996972397501812	0.997824709182708	0.998306107959076	0.999456628054399	239	61847	229	163	86	43	19	3	0	0	0	0	0	0	61672	61738	61815	61858	61882	61898	185	185	185	185	185	185
K11_CROHN	60_70	UKBB	I9_AF	0.534564829948123	0.786171466860236	-14.7309468219605	2.13915257172377	-14.7252704877553	-14.7270264464578	1.01713619272073	0.729194605553826	2075.39993398469	0.604319273336761	3023.55368477149	5231.40579627633	0.599194820945338	0.280972754939098	0.994336755941536	0.000400472526526391	0.996114168704956	0.997753863499492	4004	27021	3447	2705	1774	1106	653	266	5	4	3	3	0	0	27504	28246	29177	29845	30298	30685	69	70	71	71	74	74
K11_CROHN	60_70	UKBB	I9_ANEURYSM	-11.9872608768431	-11.9815431804341	-11.9653662954457	-11.9571826857678	-11.9560237101124	-11.9311547923875	3307.27112802125	2394.21947375514	2858.15620956782	3722.41639864065	3711.69025120839	5774.54004552641	0.9971080600688	0.996007112747686	0.996659751096513	0.99743703174843	0.997429874374138	0.998351439707227	103	60236	80	71	49	33	25	11	0	0	0	0	0	0	60083	60092	60114	60130	60138	60152	176	176	176	176	176	176
K11_CROHN	60_70	UKBB	I9_ANGINA	1.3727101128801	-14.21562116459	0.423204830227174	1.51623367216851	-14.2106545522269	2.86256423930061	0.718005967896473	1304.97800468836	1.00620407146227	0.715735673990914	2014.68513728755	0.714859868066924	0.0558971513249906	0.991308512261113	0.674050534215226	0.0341389335957877	0.99437213903168	6.21826696651007e-05	2839	55507	2275	1965	1484	1008	636	244	4	2	4	3	2	2	55901	56211	56692	57168	57540	57932	166	168	166	167	168	168
K11_CROHN	60_70	UKBB	I9_AORTANEUR	-13.0771658311267	-13.0805917649045	-13.0791705443893	-13.0760104664529	-13.0862010022799	-13.0706573215723	2263.82448019726	1906.89050643324	2573.8106019763	3480.38807749483	4612.13907516009	9546.81140453734	0.995390980714983	0.994526838153213	0.995945457943096	0.997002310635757	0.997736134240625	0.998907606741517	415	62062	378	283	159	85	42	12	0	0	0	0	0	0	61913	62008	62132	62206	62249	62279	186	186	186	186	186	186
K11_CROHN	60_70	UKBB	I9_ARTEMBTHR	-12.052745568084	-12.0513964710295	-12.0545071390322	-12.0536152664185	-12.0596310286803	-12.0286408318662	2073.20711698452	1708.33486151424	2107.0875212287	2698.12798971884	2777.19902418672	4566.37156587279	0.995361464199485	0.9943713942488	0.99543538055615	0.996435542876554	0.996535299384959	0.997898231545672	221	61604	182	127	84	59	40	15	0	0	0	0	0	0	61457	61512	61555	61580	61599	61624	186	186	186	186	186	186
K11_CROHN	60_70	UKBB	I9_ARTEMBTHRLOW	-12.0568783226402	-12.0615492918241	-12.048594023254	-12.0402393275522	-12.0584195245751	-12.0740517017186	2632.68551005801	2185.26358892748	2750.90217132642	3681.70212978125	3895.88040651801	6587.59981905899	0.996345950398976	0.995596103305736	0.996505380483971	0.997390689521981	0.99753041407836	0.998537601810984	126	61500	106	76	51	31	22	7	0	0	0	0	0	0	61335	61365	61390	61410	61419	61434	185	185	185	185	185	185
K11_CROHN	60_70	UKBB	I9_ARTEMBTHRNAS	-12.052745568084	-12.0513964710295	-12.0545071390322	-12.0536152664185	-12.0596310286803	-12.0286408318662	2073.20711698452	1708.33486151424	2107.0875212287	2698.12798971884	2777.19902418672	4566.37156587279	0.995361464199485	0.9943713942488	0.99543538055615	0.996435542876554	0.996535299384959	0.997898231545672	221	61604	182	127	84	59	40	15	0	0	0	0	0	0	61457	61512	61555	61580	61599	61624	186	186	186	186	186	186
K11_CROHN	60_70	UKBB	I9_ARTOTH	-13.1979416314683	1.61880866776236	1.93848841575466	3.02328490961567	-13.1756775147147	-13.1501889189548	2174.99971180247	1.00532544251761	1.00521522934823	0.714304516865425	2396.43894174369	3763.95864383419	0.995158450282978	0.107346898889705	0.0538015135831308	2.31120804323078e-05	0.995613234069544	0.997212426501456	650	61953	519	442	321	222	155	74	3	3	3	2	0	0	61894	61971	62092	62191	62258	62339	187	187	187	188	190	190
K11_CROHN	60_70	UKBB	I9_ATHSCLE	2.66696644476839	-12.2140424783639	-12.2165733001317	-12.2125754024703	-12.2017673308683	-12.1164954466969	1.00698095814908	1409.14358093539	1744.8906492747	2341.79602619693	3155.44569501667	5510.49109383193	0.00808552231329654	0.993084257683523	0.994413784272183	0.995839013695486	0.996914674360983	0.998245608840789	346	61998	303	235	148	86	37	11	1	0	0	0	0	0	61854	61922	62009	62071	62120	62146	186	187	187	187	187	187
K11_CROHN	60_70	UKBB	I9_AVBLOCK	-14.0386106569543	-14.0355707590925	-14.0339762410783	-14.0333146089922	-14.0295170454708	-14.0310032779314	3024.70239964046	2478.33522292772	3183.56355473078	4230.41972494241	5087.1536384202	9941.66976100682	0.996296776012065	0.995481359727144	0.996482728706158	0.997353230824345	0.997799570908952	0.998873919830306	702	51371	609	471	280	169	96	34	0	0	0	0	0	0	51315	51453	51644	51755	51828	51890	149	149	149	149	149	149
K11_CROHN	60_70	UKBB	I9_CARDARR	-12.9887000134217	-12.9915244358945	-12.9932209282253	-12.9922758225646	-12.9873065926302	-12.9917541357538	4128.144035065	3453.27199172143	3986.87615955005	5173.84977675981	5882.780554985	10698.6850607102	0.997489558014839	0.996998292534738	0.997399700515569	0.997996400003659	0.99823852633931	0.999031103594858	323	21983	292	120	88	58	33	13	0	0	0	0	0	0	21961	22133	22165	22195	22220	22240	53	53	53	53	53	53
K11_CROHN	60_70	UKBB	I9_CARDMPRI	-12.1804930842204	2.67577915183562	-12.1805940919386	-12.1802632999388	-12.1843441528202	-12.1923418630835	2203.9620617084	1.00759247774735	1998.33158740451	2545.4254509764	2973.06937759474	4330.45846367831	0.99559040599194	0.00791635975995328	0.995136619043608	0.996182010774845	0.996730088795497	0.997753570768119	237	50109	188	161	115	76	41	25	1	1	0	0	0	0	50011	50038	50084	50123	50158	50174	146	146	147	147	147	147
K11_CROHN	60_70	UKBB	I9_CARDMYO	-13.1743431505493	2.77484540327706	-13.1747753923927	-13.1739867448358	-13.1807818529667	-13.189680561734	2606.69347076257	0.71647004127986	2585.90925984725	3177.70191733652	3742.43489272121	6169.99526666018	0.995967473595829	0.000107530355202951	0.995934929131495	0.996692172270652	0.997189872128952	0.998294352910826	437	50289	353	291	189	130	75	37	2	2	0	0	0	0	50225	50287	50389	50448	50503	50541	146	146	148	148	148	148
K11_CROHN	60_70	UKBB	I9_CARDMYOOTH	-12.171978924775	2.83190392659196	-12.1750884185411	-12.1858002385657	-12.1949735738322	-12.206028550337	2178.83014264569	1.00648075238878	2293.78818027969	2813.53902282667	3479.20011520157	6689.88654282967	0.995542661470928	0.00489795973428471	0.995764966641109	0.996544269905419	0.997203333844563	0.998544221002375	212	50100	181	144	88	59	32	11	1	1	0	0	0	0	49985	50022	50078	50107	50134	50155	145	145	146	146	146	146
K11_CROHN	60_70	UKBB	I9_CAVS	-12.5387769945386	1.79238020942971	-12.5406389530712	-12.5429142139754	-12.5516389497538	-12.5768822024092	1590.93967325584	1.00468835131079	1681.93836843489	2192.0078807617	2637.91719489424	4596.82369963958	0.993711645280241	0.0744210465973254	0.994050977323792	0.99543444023472	0.996203549845657	0.997816995327993	543	66039	476	360	220	132	73	34	1	1	0	0	0	0	65893	66009	66149	66237	66296	66335	212	212	213	213	213	213
K11_CROHN	60_70	UKBB	I9_CAVS_DX	-12.5387769945386	1.79238020942971	-12.5406389530712	-12.5429142139754	-12.5516389497538	-12.5768822024092	1590.93967325584	1.00468835131079	1681.93836843489	2192.0078807617	2637.91719489424	4596.82369963958	0.993711645280241	0.0744210465973254	0.994050977323792	0.99543444023472	0.996203549845657	0.997816995327993	543	66039	476	360	220	132	73	34	1	1	0	0	0	0	65893	66009	66149	66237	66296	66335	212	212	213	213	213	213
K11_CROHN	60_70	UKBB	I9_CAVS_OPERATIONS2	-12.5387769945386	1.79238020942971	-12.5406389530712	-12.5429142139754	-12.5516389497538	-12.5768822024092	1590.93967325584	1.00468835131079	1681.93836843489	2192.0078807617	2637.91719489424	4596.82369963958	0.993711645280241	0.0744210465973254	0.994050977323792	0.99543444023472	0.996203549845657	0.997816995327993	543	66039	476	360	220	132	73	34	1	1	0	0	0	0	65893	66009	66149	66237	66296	66335	212	212	213	213	213	213
K11_CROHN	60_70	UKBB	I9_CAVS_RHEU	-12.53884024331	1.79257386278863	-12.540896104536	-12.5425037573718	-12.5516601312654	-12.5769058212762	1591.26250306529	1.00468701834567	1683.74179493715	2187.58737228144	2637.93745778433	4596.86312410421	0.993712889300433	0.0743893478684166	0.994057227245962	0.995425364307802	0.996203572600656	0.997817009950686	543	66038	476	360	220	133	73	34	1	1	0	0	0	0	65892	66008	66148	66235	66295	66334	212	212	213	213	213	213
K11_CROHN	60_70	UKBB	I9_CEREBDOTH	-13.1834353193892	2.43185428097809	-13.1830649648044	-13.1798459422088	-13.1909459314886	-13.1929333986354	2052.79944915816	0.714648105080477	2334.36796802893	3057.48370090596	3664.0264242612	6549.71653937277	0.99487588171497	0.000666821080206692	0.995494065960236	0.996560582475062	0.997127523618214	0.998392841783452	709	62188	628	453	255	147	82	29	2	2	0	0	0	0	62080	62255	62453	62561	62626	62679	187	187	189	189	189	189
K11_CROHN	60_70	UKBB	I9_CEREBVASC	-14.5337025134153	1.54541539846948	-14.5298729469655	-14.5277778150563	1.56593942928552	-14.5251514150444	2266.29415361544	0.58604695819367	2195.23914670295	2741.95398042829	1.00461037942676	5230.9009609582	0.994883216133365	0.00836388052990344	0.994718991474814	0.995772563846413	0.119054855396942	0.997784439191189	2327	63901	1973	1463	973	622	386	160	3	3	1	1	1	0	64050	64560	65050	65401	65637	65863	202	202	204	204	204	205
K11_CROHN	60_70	UKBB	I9_CHD	0.935475701987667	-14.5558496600219	1.79925824248371	-14.5560102298998	-14.5536643702419	-14.5545653817166	1.00702680879911	1762.80864971838	0.587075934932706	2462.41768191538	2665.11706264816	4778.12497742619	0.352915952218778	0.993411788771593	0.00217830589868645	0.995283518195668	0.995642935706588	0.997569581142478	2234	62776	1758	1510	1116	787	511	201	3	2	3	0	0	0	63051	63299	63693	64022	64298	64608	198	199	198	201	201	201
K11_CROHN	60_70	UKBB	I9_CHD_NOREV	0.935475701987667	-14.5558496600219	1.79925824248371	-14.5560102298998	-14.5536643702419	-14.5545653817166	1.00702680879911	1762.80864971838	0.587075934932706	2462.41768191538	2665.11706264816	4778.12497742619	0.352915952218778	0.993411788771593	0.00217830589868645	0.995283518195668	0.995642935706588	0.997569581142478	2234	62776	1758	1510	1116	787	511	201	3	2	3	0	0	0	63051	63299	63693	64022	64298	64608	198	199	198	201	201	201
K11_CROHN	60_70	UKBB	I9_CONDUCTIO	1.01153011693253	-15.0690615332246	-15.0664680601071	-15.0595995726824	-15.0534789952835	-15.0519237901691	1.00799357018405	2514.69175451364	3189.40254597947	4161.56534859941	4921.24380188759	9938.27556539583	0.315615577213446	0.995218777981775	0.996230874789917	0.9971126740158	0.997559373152451	0.998791571743794	1844	53080	1601	1249	798	483	268	93	1	0	0	0	0	0	53162	53514	53965	54280	54495	54670	160	161	161	161	161	161
K11_CROHN	60_70	UKBB	I9_CORATHER	1.03431221991668	-0.613616837576578	-0.269297206345273	1.24425312332465	0.401682531729615	1.5098427519549	0.588937188354965	1.0056721352819	1.00563534477908	0.587156467283874	1.00538933000686	1.00539756042769	0.0790482568874863	0.541758506301725	0.788862409638062	0.0340805988134335	0.689503212182735	0.133165035105105	5658	58641	4599	3942	2850	1908	1140	447	6	4	5	4	2	1	59512	60169	61261	62203	62971	63664	182	184	183	184	186	187
K11_CROHN	60_70	UKBB	I9_CVD	1.0031536034179	1.40518559847617	0.880644424036574	1.28582974548083	0.39444729989708	0.183116118614148	0.443885745236495	0.303539557855024	0.410137619288667	0.388054908124055	0.597912493855664	1.01202041067976	0.0238251913462837	3.66845982101081e-06	0.0317779587919324	0.000921277806082896	0.509441613590389	0.856413783084589	16494	28629	12062	10560	8412	6442	4683	2194	34	28	16	11	4	1	32953	34455	36603	38573	40332	42821	74	80	92	97	104	107
K11_CROHN	60_70	UKBB	I9_CVD_HARD	0.503466760207188	-15.0539705171435	0.999509964800992	-15.0543410759024	0.882788344821892	-15.0514018471682	1.00698744475589	1844.89746055427	0.714887914927651	2647.09629180431	1.00508899020199	5005.0377900362	0.6170939307337	0.993489504093011	0.162072468385651	0.995462363191774	0.379770850049237	0.997600564959743	3418	61109	2759	2238	1631	1119	721	293	2	1	3	1	1	0	61574	62095	62702	63214	63612	64040	192	193	191	193	193	194
K11_CROHN	60_70	UKBB	I9_DISVEINLYMPH	1.35630508617501	0.815887491560085	0.373731771163728	0.700898843143064	0.783996347796358	-12.470227996394	0.716798054082346	0.714355391674795	1.00505779673964	1.00487411674761	1.00462023809174	1173.36705893744	0.0584680902749499	0.253399540267375	0.710003771409657	0.485490470620631	0.435160906903125	0.991520458144254	3069	60676	2376	1952	1519	1098	766	367	6	5	3	2	1	0	61168	61592	62025	62446	62778	63177	195	196	198	199	200	201
K11_CROHN	60_70	UKBB	I9_DOAAC	1.85657110784619	0.970092689647085	1.31261051074762	2.12458412720414	-13.589221886771	-13.5822971042516	0.587957492345691	0.714159989507964	0.714157483388555	0.585724068842418	1650.29195905269	2753.63934910474	0.00159039770513353	0.174346670699002	0.0660646633976089	0.00028642467140265	0.993429945685594	0.996064458760756	2539	64044	2083	1698	1212	829	508	211	9	6	5	3	0	0	64296	64681	65167	65550	65871	66168	195	198	199	201	204	204
K11_CROHN	60_70	UKBB	I9_DVTANDPULM	1.46521559590712	1.08089603901413	-13.5147116016618	-13.5198027358685	-13.5200203957648	-13.5172500548181	1.00624696773917	1.00492562857739	1771.09977103231	2181.28262118316	2363.95362027488	4459.88632465368	0.145359652556635	0.282107063229345	0.993911650116027	0.995054665225024	0.995436730807913	0.997581734639423	1455	64904	1235	818	548	357	233	87	2	1	0	0	0	0	64918	65335	65605	65796	65920	66066	204	205	206	206	206	206
K11_CROHN	60_70	UKBB	I9_ENDOCARD	-12.5521023679347	-12.5534283055661	-12.5487489349763	-12.5427680544309	4.23963100139055	-12.5695857657343	3274.18365408686	2524.45960344629	3045.67855905889	3678.20300741977	1.00712063689397	11436.5827093629	0.99694119047336	0.996032360614247	0.99671257996859	0.997279198139728	2.55760283146067e-05	0.9991230705313	151	50122	128	105	71	47	27	7	1	1	1	1	1	0	49997	50020	50054	50078	50098	50118	147	147	147	147	147	148
K11_CROHN	60_70	UKBB	I9_HEARTFAIL	1.17195079568689	0.719164322854914	-13.5204849316931	1.68774906659371	-13.5243976884475	-13.5247518061896	1.0059196988358	1.0050857444012	1555.1175091687	1.00522012458689	2358.50269395933	3928.68737620143	0.243997124421536	0.474284486244142	0.993063128533164	0.0931550533101038	0.995424703563299	0.997253237963033	1735	65148	1499	1122	708	426	225	96	3	2	1	1	0	0	65176	65553	65967	66249	66450	66579	205	206	207	207	208	208
K11_CROHN	60_70	UKBB	I9_HEARTFAIL_ALLCAUSE	1.19179859000061	0.745623187271079	-13.5308136287289	1.71706681394394	-13.5352063129369	-13.536363720485	1.00725253811612	1.00626205506737	1591.36728666151	1.00645413917266	2431.53323752088	4020.91966740396	0.236723053538244	0.458703681143783	0.993215961331732	0.0879977108183138	0.995558573411577	0.997313939069978	1721	55027	1488	1111	701	422	222	96	3	2	1	1	0	0	55090	55467	55877	56156	56356	56482	167	168	169	169	170	170
K11_CROHN	60_70	UKBB	I9_HEARTFAIL_AND_CHD	-12.5586427631853	1.818620409836	-12.5621003467275	-12.5656692572098	-12.5693888577321	-12.5484239990158	1678.96741643073	1.00612307571955	1662.25347696675	2152.30506363499	2697.20538479468	4511.17547297688	0.994031895063477	0.0706761567329883	0.99397022737481	0.995341786482613	0.996281749597102	0.99778058270628	561	61761	490	364	230	139	70	26	1	1	0	0	0	0	61636	61762	61896	61987	62056	62100	195	195	196	196	196	196
K11_CROHN	60_70	UKBB	I9_HEARTFAIL_EXMORE	1.17195079568689	0.719164322854914	-13.5204849316931	1.68774906659371	-13.5243976884475	-13.5247518061896	1.0059196988358	1.0050857444012	1555.1175091687	1.00522012458689	2358.50269395933	3928.68737620143	0.243997124421536	0.474284486244142	0.993063128533164	0.0931550533101038	0.995424703563299	0.997253237963033	1735	65148	1499	1122	708	426	225	96	3	2	1	1	0	0	65176	65553	65967	66249	66450	66579	205	206	207	207	208	208
K11_CROHN	60_70	UKBB	I9_HEARTFAIL_NS	1.17195079568689	0.719164322854914	-13.5204849316931	1.68774906659371	-13.5243976884475	-13.5247518061896	1.0059196988358	1.0050857444012	1555.1175091687	1.00522012458689	2358.50269395933	3928.68737620143	0.243997124421536	0.474284486244142	0.993063128533164	0.0931550533101038	0.995424703563299	0.997253237963033	1735	65148	1499	1122	708	426	225	96	3	2	1	1	0	0	65176	65553	65967	66249	66450	66579	205	206	207	207	208	208
K11_CROHN	60_70	UKBB	I9_HYPERTENSION	0.831372944211118	0.332802877383477	0.859516721934191	0.690061195905181	0.420036144113975	1.39957243304921	0.521650849194295	0.516894397436659	0.465980211918907	0.592379722770354	0.71842056300868	0.718303664176184	0.11099551830511	0.519672180821852	0.0651052375110837	0.244060801453162	0.558772256930078	0.0513621974685358	10651	38356	8214	7118	5351	3841	2577	1097	16	12	9	6	4	2	40670	41766	43533	45043	46307	47787	107	111	114	117	119	121
K11_CROHN	60_70	UKBB	I9_HYPOTE	-13.5052622454516	0.581958370478657	0.995529059409192	1.46114158920074	-13.4990669188917	-13.4970742066826	1417.94931315573	1.00469623235837	1.00473464948762	1.00452166465463	2115.32355873467	4087.43991371734	0.992400661140206	0.562428503409142	0.321764793368348	0.145789854917835	0.994908285339656	0.997365322113048	2112	65050	1807	1332	883	536	306	98	2	3	2	1	0	0	65149	65624	66073	66420	66650	66858	204	203	204	205	206	206
K11_CROHN	60_70	UKBB	I9_HYPTENS	0.832565871444177	0.334168182555403	0.860882450013865	0.691747435613837	0.422282601219297	1.40233403192851	0.521663507105463	0.516890194854007	0.465984411713068	0.592384946301608	0.718427270075951	0.718326709117591	0.110492682022161	0.517957260986933	0.0646820886091981	0.242914491362086	0.556674905171405	0.0509117166584098	10636	38356	8203	7109	5342	3835	2571	1094	16	12	9	6	4	2	40666	41760	43527	45034	46298	47775	107	111	114	117	119	121
K11_CROHN	60_70	UKBB	I9_HYPTENSESS	0.833256613957931	0.33416492113271	0.860766504584561	0.692057218627275	0.424084894437112	1.4049747047847	0.521639857899214	0.516890258430327	0.465988729618287	0.592397506600364	0.71843328113595	0.718328501445854	0.110181225268938	0.517961397458536	0.0647206083497205	0.242713539919434	0.554995390719171	0.0504775932864314	10628	38348	8196	7106	5340	3832	2569	1092	16	12	9	6	4	2	40657	41747	43513	45021	46284	47761	107	111	114	117	119	121
K11_CROHN	60_70	UKBB	I9_HYPTENSHR	-14.0263766441803	-14.0262016465026	-14.0285617039032	-14.0254488179708	-14.0157709946107	-14.0275336094848	4890.29271773821	4009.92253449977	4391.7309984102	4973.52857426197	5034.79623627606	8100.35483990346	0.997711504265742	0.997209106454531	0.997451311621153	0.997749952760748	0.997778866846651	0.998618289307033	298	30888	245	193	151	108	81	41	0	0	0	0	0	0	30858	30910	30952	30995	31022	31062	83	83	83	83	83	83
K11_CROHN	60_70	UKBB	I9_HYPTENSPOR	-11.252797411002	3.36333896680085	-11.246539212502	4.36152259276439	-11.2400180423732	-11.2375589660648	1751.92412600088	1.00530972158336	1955.24554662227	1.00667132875343	3033.45308968836	4459.95762713746	0.994875136741919	0.000821121798115962	0.995410606849681	1.47346461183605e-05	0.997043561884015	0.997989607511454	155	65924	129	84	50	30	19	5	2	2	1	1	0	0	65738	65783	65817	65837	65848	65862	210	210	211	211	212	212
K11_CROHN	60_70	UKBB	I9_HYPTENSRD	-14.0200270915106	-14.0203686893937	-14.0217535820428	-14.0187937637091	-14.0101000184236	-14.0163161879574	5294.35943532302	4214.11727849022	4632.83939522471	5246.49544837674	5390.716479296	9710.51561289862	0.997887119259464	0.997345442867996	0.997585125953315	0.99786803097323	0.997926355437366	0.998848320846372	253	30705	211	173	138	99	71	32	0	0	0	0	0	0	30665	30703	30738	30777	30805	30844	82	82	82	82	82	82
K11_CROHN	60_70	UKBB	I9_ICH	-12.0226669885407	-12.0242670690976	-12.0234893319703	-12.0325866004098	-12.0435120251748	-12.0452002591292	2395.01446619739	1896.15311867586	2426.67707403485	2899.13375190271	3197.33520155662	4657.11880348712	0.995994738145661	0.994940328049312	0.996046726877574	0.996688463405463	0.996994588001041	0.997936348843785	214	62066	180	113	71	50	30	14	0	0	0	0	0	0	61908	61975	62017	62038	62058	62074	192	192	192	192	192	192
K11_CROHN	60_70	UKBB	I9_IHD	1.3459104151847	-14.6197330697029	-0.268233940475527	1.23506245126628	-14.616468435662	2.17967401505012	0.513100774716876	1110.54069593755	1.00545403796797	0.586742445893045	1811.1224310647	0.714185728841486	0.00871358006138992	0.989496537657769	0.789639387054052	0.0352958179623926	0.993560828520857	0.00227344189143679	5629	58473	4508	3890	2850	1924	1163	459	6	2	5	4	2	2	59404	60022	61062	61988	62749	63453	184	188	185	186	188	188
K11_CROHN	60_70	UKBB	I9_INTRACRA	-13.0134903201196	-13.0189086546351	-13.0162906155888	-13.0094345605493	-13.0173093698006	-13.0174224803279	3075.15377368708	2412.14083807834	2954.76571759789	3445.52913493617	3767.98122728872	5601.46758689375	0.996623508031877	0.995693644575741	0.996485181999447	0.996987399638539	0.997243540006529	0.998145773244512	357	60618	288	197	138	99	61	29	0	0	0	0	0	0	60508	60599	60658	60697	60735	60767	179	179	179	179	179	179
K11_CROHN	60_70	UKBB	I9_ISCHHEART	1.34007166414832	-14.6198713312087	-0.274030330203392	1.22830810676817	-14.6167040945103	2.17924452586187	0.513098066994017	1107.75406284833	1.00545536005833	0.586735498559603	1808.23408183263	0.714186138576896	0.00900863705319115	0.989470017415927	0.785204142939018	0.036307988078171	0.993550439272113	0.00227801403287423	5656	58451	4531	3909	2863	1936	1169	459	6	2	5	4	2	2	59386	60008	61054	61981	62748	63458	184	188	185	186	188	188
K11_CROHN	60_70	UKBB	I9_K_CARDIAC	0.742526110563696	0.717107382648477	0.309999674807061	0.660700807832069	0.51463910838242	1.07246237899958	0.472137883106395	0.378247306739219	0.51771297849673	0.517872725389056	0.591924556764125	0.719126035875116	0.115790820994214	0.0579773552331746	0.549315095331927	0.202027057297656	0.384610002459758	0.135871903061025	13990	33736	10709	9238	7025	5038	3379	1490	21	16	10	8	5	2	36899	38370	40583	42570	44229	46118	97	102	108	110	113	116
K11_CROHN	60_70	UKBB	I9_LBBB	-14.037593581517	-14.0359648145855	-14.0311418155593	-14.0214141086197	-14.0099935961637	-14.0354510198163	3225.56571779073	2623.06223493078	3259.13262993138	4360.7620150822	5291.71189831502	10347.6548465876	0.996527634277453	0.995730552623309	0.996564976601669	0.997434519351841	0.997887574995931	0.998917758042303	624	50932	558	406	264	154	85	24	0	0	0	0	0	0	50847	50999	51141	51251	51320	51381	151	151	151	151	151	151
K11_CROHN	60_70	UKBB	I9_LYMPHOTH	-12.9824679878201	-12.9874959381506	-12.9858557691062	-12.9882341739869	-12.9890477886325	-12.9918121814179	3001.98994816699	2538.34163826918	3162.82772163045	4026.39217735925	4548.89069926764	7389.06701362661	0.996549462636628	0.995917619156019	0.996724075533514	0.997426208602982	0.997721698037657	0.998597121802206	326	58789	276	179	118	74	49	18	0	0	0	0	0	0	58656	58753	58814	58858	58883	58914	183	183	183	183	183	183
K11_CROHN	60_70	UKBB	I9_MI	1.09737225337499	-14.5507440615713	1.58725331410977	-14.5542660308575	-14.553619412988	-14.5548359620648	1.00812500751491	1914.696856337	0.716611514622952	2757.82789522457	3003.18066662693	5581.2808349953	0.27636210216123	0.993936532434218	0.0267640101005865	0.995789233158594	0.996133411848279	0.997919283032004	1873	55182	1487	1264	914	628	405	158	2	1	2	0	0	0	55401	55624	55974	56260	56483	56730	165	166	165	167	167	167
K11_CROHN	60_70	UKBB	I9_MI_STRICT	1.09737225337499	-14.5507440615713	1.58725331410977	-14.5542660308575	-14.553619412988	-14.5548359620648	1.00812500751491	1914.696856337	0.716611514622952	2757.82789522457	3003.18066662693	5581.2808349953	0.27636210216123	0.993936532434218	0.0267640101005865	0.995789233158594	0.996133411848279	0.997919283032004	1873	55182	1487	1264	914	628	405	158	2	1	2	0	0	0	55401	55624	55974	56260	56483	56730	165	166	165	167	167	167
K11_CROHN	60_70	UKBB	I9_NCMI	-13.2066073191214	-13.2108580305469	2.46876198889967	-13.216966050975	-13.2160385323658	-13.2123286903881	2143.60966459046	1590.40192876262	0.715098722152941	2051.15356571057	2033.95612358116	3950.3516447493	0.995084328273915	0.993372355597737	0.000555752532518195	0.994858727131807	0.994815621252984	0.997331403791823	679	65610	531	457	351	269	210	85	1	1	2	0	0	0	65545	65619	65725	65807	65866	65991	212	212	211	213	213	213
K11_CROHN	60_70	UKBB	I9_NONISCHCARDMYOP	1.97454846247911	-13.559995621379	-13.5641990320834	-13.5663089393826	-13.5681119885824	-13.5815206030499	1.00766791403357	1886.37363565527	2355.88209913412	3008.26416377958	3317.43984801975	5285.42012714305	0.0500515680306938	0.9942645413563	0.995406134629263	0.996401808095599	0.996736713432811	0.997949742231406	819	53416	690	520	339	208	121	61	1	0	0	0	0	0	53388	53558	53739	53870	53957	54017	156	157	157	157	157	157
K11_CROHN	60_70	UKBB	I9_NONRHEVALV	-14.1991917636591	2.16980892748043	-14.1987210836948	-14.1980891677577	-14.1986112150607	-14.1936659302289	2248.09092324019	0.512229608730665	2268.04015687434	3019.33619665572	3514.04757291046	5798.63209356266	0.994960506071968	2.27528264420358e-05	0.99500499746384	0.996248051342335	0.996776133045217	0.998046971179534	1609	52470	1387	1077	689	405	226	102	4	4	0	0	0	0	52536	52846	53234	53518	53697	53821	152	152	156	156	156	156
K11_CROHN	60_70	UKBB	I9_NSTEMI	-13.0400891889176	-13.0453749465981	-13.0423027519015	-13.0391126366083	-13.0450099647735	-13.0492088883178	1942.50656974068	1538.42563703416	2039.78028636419	2979.48070840294	4498.0783861003	7991.72075185481	0.994643823680106	0.993234266076547	0.994898381376292	0.996508225939714	0.997686034665788	0.998697181996296	642	66174	559	445	272	143	49	19	0	0	0	0	0	0	66046	66160	66333	66462	66556	66586	211	211	211	211	211	211
K11_CROHN	60_70	UKBB	I9_OTH	-13.5007862507058	1.20676827636361	0.929726960224907	1.39192670705976	-13.4946322479734	-13.4910468227208	1371.91214490889	0.713767837297175	1.00471270358151	1.00461231728194	2020.33344505245	3780.47858659521	0.992148261763594	0.0908938482531985	0.354775566253664	0.165888579129014	0.994670642764748	0.997152668670054	2258	65121	1925	1427	944	579	334	110	3	4	2	1	0	0	65247	65745	66228	66593	66838	67062	204	203	205	206	207	207
K11_CROHN	60_70	UKBB	I9_OTHANEUR	-12.0297513543607	-12.0239818300328	-12.0123230495578	-12.0119544620097	-12.015160327438	-12.0234198242426	2355.8292170078	1754.28062954908	1959.20761057818	2369.86420865807	2652.76030541381	5778.41263846571	0.995925718598854	0.994531277274602	0.995108028878728	0.99595583918363	0.996386149881902	0.998339804592775	182	61572	142	122	99	67	49	15	0	0	0	0	0	0	61427	61447	61470	61502	61520	61554	185	185	185	185	185	185
K11_CROHN	60_70	UKBB	I9_OTHARR	-14.1893495566268	-14.1878985804114	-14.1874482058638	-14.1933436514173	2.58745297714356	-14.1856933560907	3023.76200667523	2406.40992125358	3015.33464728931	3920.14178963856	1.00663546301069	7579.93504713131	0.996255849050536	0.995295797468663	0.996245887956676	0.99711116953643	0.0101581970000425	0.998506776240739	871	51108	723	574	378	228	145	58	1	1	1	1	1	0	51103	51252	51448	51598	51681	51768	152	152	152	152	152	153
K11_CROHN	60_70	UKBB	I9_OTHHEART	0.711719399286894	1.32867769708971	-14.4728429011292	1.08531032119709	0.943637012629216	-14.4716204244085	0.588010898662872	0.34848670601773	1092.79299277814	0.586141776447786	0.7138672358375	2722.19908773537	0.22613130735797	0.000137453034792927	0.989433204267774	0.0640807804313831	0.186212689611667	0.995758345460107	8004	59673	6717	5315	3632	2325	1374	571	16	13	5	5	2	0	60763	62165	63848	65155	66106	66909	181	184	192	192	195	197
K11_CROHN	60_70	UKBB	I9_OTHILLHEART	1.08352828721382	1.34385475761404	-13.5160243652693	-13.5140358327846	-13.5152248869886	-13.5144198008004	1.00752173341937	0.7161379760762	1579.76478277986	2106.28559251401	2565.73845635605	4919.40491089784	0.282178174816295	0.0605824700147935	0.993173606782919	0.994880767069424	0.995797101073482	0.997808081762005	1856	52837	1596	1234	745	413	213	75	3	2	0	0	0	0	52941	53303	53792	54124	54324	54462	153	154	156	156	156	156
K11_CROHN	60_70	UKBB	I9_OTHINTRACRA	-12.0292170310227	-12.0351792011426	-12.0345025471809	-12.0460225709384	-12.0512131713578	-12.0440778404643	3171.9958642407	2510.6963265276	3158.33488038152	3854.102520822	4517.36327503057	5713.80167581784	0.996974175266072	0.996175305314986	0.996959752240564	0.997506210660456	0.997871442933068	0.99831814662341	123	60323	102	63	45	29	16	10	0	0	0	0	0	0	60168	60207	60225	60241	60254	60260	176	176	176	176	176	176
K11_CROHN	60_70	UKBB	I9_OTHOTH	-12.2011865862975	3.10639114229673	-12.1996665101398	-12.1919778877117	-12.1693384810469	-12.156669189078	2721.93862803377	1.0062578648718	2707.42672273132	3306.76029118649	3513.88731200003	5107.25295302786	0.996423466091793	0.00202138181608264	0.996404743835138	0.99705821770374	0.997236761734902	0.99810081670386	172	61851	140	112	67	46	31	14	1	1	0	0	0	0	61699	61727	61772	61793	61808	61825	183	183	184	184	184	184
K11_CROHN	60_70	UKBB	I9_OTHPER	-13.525428998579	1.06137126078548	-13.5173606749204	1.73886074816153	-13.512972092427	-13.5117009017039	1883.48233087289	1.00518881789529	1686.25178213235	1.00505214202128	2235.27262572257	3733.17155555284	0.994270379897398	0.291017364264726	0.993604052496375	0.08360884896073	0.995176549827809	0.997112172895986	1195	62508	964	802	602	413	262	107	2	2	1	1	0	0	62550	62712	62912	63101	63252	63407	187	187	188	188	189	189
K11_CROHN	60_70	UKBB	I9_PAD	1.96890428097225	1.55146448449452	-12.5627314155045	-12.5658863752248	-12.5734302143932	-12.545628971988	1.00653246600074	1.00550632361074	1460.61340693723	1884.10512886585	2231.56347131769	4307.48163189328	0.0504503183566448	0.122838442946699	0.993137481961093	0.994678613072304	0.99550445555616	0.997676148068475	740	62368	640	487	310	191	100	30	2	1	0	0	0	0	62279	62432	62609	62728	62819	62889	187	188	189	189	189	189
K11_CROHN	60_70	UKBB	I9_PAROXTAC	-14.1515614526817	1.69875793793887	-14.1588379064966	-14.1722528036236	2.70682551487615	-14.1973512704576	3597.7523624234	1.0193200876018	3254.0614853617	4035.625812204	1.01658553577541	7893.00918686443	0.996861572965434	0.0956019569684827	0.996528313134629	0.997198006210807	0.00775248257019475	0.998564826037011	839	22203	674	546	416	276	174	67	1	1	1	1	1	0	22310	22438	22568	22708	22810	22917	57	57	57	57	57	58
K11_CROHN	60_70	UKBB	I9_PERICAOTH	-13.0147060713886	-13.0169248826161	-13.0134829658807	-13.0158457976977	-13.0140198275225	-13.0126077859724	2684.03145913174	2210.00446669837	2792.25389417289	3506.08394354854	4159.08269934809	7212.56921770767	0.996131121224439	0.995300487624459	0.996281419976301	0.997037972073394	0.99750337531121	0.998560491705201	360	50355	310	219	141	91	51	17	0	0	0	0	0	0	50255	50346	50424	50474	50514	50548	150	150	150	150	150	150
K11_CROHN	60_70	UKBB	I9_PHLETHROM	1.76692686484905	1.90976291641469	-13.5709221442376	-13.5720494247617	2.00280136796153	-13.5757268520288	1.00683997142442	0.714917037029536	1846.95487139752	2185.48290154642	1.00509911454141	3802.49430662964	0.0792724383756301	0.00755564986079792	0.994137413972257	0.995045095487209	0.0463008089458082	0.997151385650524	1092	59316	868	684	527	378	245	106	3	3	1	1	1	0	59352	59536	59693	59842	59975	60114	185	185	187	187	187	188
K11_CROHN	60_70	UKBB	I9_PHLETHROMBDVTLOW	-13.5461610405758	1.90157896272959	-13.5477974453581	-13.5505905098026	-13.5444146188674	-13.5309692210506	2795.56075237615	1.00577803362727	2621.97167861115	3246.75439237729	3512.70997153974	6534.19130670448	0.996133788025407	0.0586704537238995	0.995877327583821	0.996669974299587	0.996923499913541	0.998347746000778	612	59071	509	352	257	172	111	39	1	1	0	0	0	0	58988	59145	59240	59325	59386	59458	185	185	186	186	186	186
K11_CROHN	60_70	UKBB	I9_PULMEMB	1.85578395381008	-13.5347977904107	-13.5384348736987	-13.5508736517814	-13.55416841362	-13.5541016463513	1.00631833955473	1820.23055618232	2234.1778729211	2742.16537961745	2942.39712293119	5463.9719424933	0.0651638906672219	0.9940671764689	0.99516509308156	0.996057134647118	0.996324553412614	0.998020744348312	1010	64769	862	557	365	238	152	62	1	0	0	0	0	0	64712	65017	65209	65336	65422	65512	204	205	205	205	205	205
K11_CROHN	60_70	UKBB	I9_PULMHEART	1.6141341223822	-13.5209926013005	1.67508591653506	-13.5279666603725	-13.5306264484092	-13.5265122425836	1.00596026707305	1602.40426151847	1.00491649187905	2492.968362308	2737.30263577322	5109.94645375979	0.108588368007196	0.993267577049094	0.0955361480076962	0.995670341056868	0.996056032008927	0.997887926463928	1235	65212	1069	698	446	281	175	67	2	1	1	0	0	0	65168	65539	65791	65956	66062	66170	208	209	209	210	210	210
K11_CROHN	60_70	UKBB	I9_PULMOTHHD	-12.2059537217692	-12.2054145084042	3.36878462741613	-12.1945421517018	-12.1841173960711	-12.151582604458	2111.9412279657	1801.59136430792	1.00491216771715	3341.74551676317	4213.97487244978	8142.26524202331	0.995388655859271	0.994594535979828	0.000801380623416452	0.997088403271324	0.997693031898302	0.998809231060141	265	64014	244	156	88	46	25	6	1	1	1	0	0	0	63836	63924	63992	64034	64055	64074	198	198	198	199	199	199
K11_CROHN	60_70	UKBB	I9_RBBB	2.13111162115064	-13.21011673573	-13.2132024585449	-13.2073095975922	-13.2086990630303	-13.1895913181733	1.00943336034748	1795.63603802672	2275.08472213692	2973.15833704682	3569.7115277195	7538.90932101455	0.034755472893924	0.994130184017735	0.995366084229535	0.996455663450859	0.997047662557722	0.998604073154444	582	50926	504	389	254	144	75	30	1	0	0	0	0	0	50852	50967	51102	51212	51281	51326	151	152	152	152	152	152
K11_CROHN	60_70	UKBB	I9_RHEUFEV	2.44283886752164	1.37452875133117	1.91266155905899	-12.1804234667451	-12.1759197294462	-12.1555048408039	0.715052901814643	1.00467913021992	1.00461939937836	1486.95388462288	1696.8699662601	3901.29815207376	0.000634770867681333	0.171272293310981	0.0569275290314797	0.993464179863337	0.994274814692955	0.997513988018654	903	65648	800	574	345	200	115	30	4	2	1	0	0	0	65537	65763	65992	66137	66222	66307	210	212	213	214	214	214
K11_CROHN	60_70	UKBB	I9_RHEUVALV	2.4385721197014	1.36349310615441	1.89366600135406	-12.1804009072638	-12.176582161958	-12.1555736751127	0.715063223358031	1.00468356216146	1.00460404846597	1479.724440543	1693.38379723626	3901.88848076077	0.000648941170915842	0.17473772482127	0.059431535203249	0.993432260891771	0.994262716342238	0.997514350058185	911	65663	807	580	351	203	115	30	4	2	1	0	0	0	65553	65780	66009	66157	66245	66330	210	212	213	214	214	214
K11_CROHN	60_70	UKBB	I9_SAH	-11.9906404385037	-12.0011570904213	-12.0043808246108	-11.9878555179121	-12.000594222969	-11.9864912060285	2691.44798833095	2078.99404750882	2387.60182879215	2741.07002669487	2870.02088123928	4143.12592884332	0.996445364995437	0.995394174030682	0.995988414126334	0.996510525360273	0.996663766102829	0.997691640781831	169	61930	128	94	75	56	38	19	0	0	0	0	0	0	61779	61813	61832	61851	61869	61888	192	192	192	192	192	192
K11_CROHN	60_70	UKBB	I9_SAHANEUR	-12.9920835424706	-12.9975384906239	-12.9898162130189	-12.9839157269013	-12.9878498446807	-12.9784819942838	3777.1552818045	2845.21007052819	3325.03699508434	4034.37473167438	4129.18478437719	6313.94812075865	0.997255563603519	0.996355102448193	0.996882937706916	0.997432155240212	0.997490355040276	0.998359929014992	236	60356	182	140	105	75	54	24	0	0	0	0	0	0	60234	60276	60311	60341	60362	60392	176	176	176	176	176	176
K11_CROHN	60_70	UKBB	I9_SECONDRIGHT	-12.215491334172	-12.215739522408	3.41386750785685	-12.2032603356289	-12.1925100450478	-12.1591155100767	2205.2104445621	1862.04943069394	1.00492198940344	3382.01555595895	4231.2538050943	8171.91450131573	0.995580239465387	0.994765616911529	0.000680924305237152	0.997121015050387	0.997700870118439	0.998812815900455	250	64000	229	147	84	45	25	6	1	1	1	0	0	0	63822	63904	63967	64006	64026	64045	198	198	198	199	199	199
K11_CROHN	60_70	UKBB	I9_SEQULAE	-13.0321407510838	-13.032536786262	-13.0251435278363	-13.0281350637318	-13.0360338905767	-13.0510080560905	2917.93324935201	2261.95265281094	2736.93002145127	3490.84646070355	3704.19415420509	8772.1904717152	0.996436481426357	0.995402908922375	0.996202854434485	0.997022234059979	0.997192040084253	0.998812931157513	347	60712	289	232	158	99	68	15	0	0	0	0	0	0	60591	60648	60722	60781	60812	60865	179	179	179	179	179	179
K11_CROHN	60_70	UKBB	I9_STEMI	2.53459975362191	-13.2164778677383	-13.2216147157593	-13.2214737972318	-13.2214822555616	-13.2346361489565	1.0083602915702	1969.70510750452	2272.48129583136	2789.83876470033	3142.46115521819	8071.45092719918	0.0119510823170788	0.994646333367061	0.995357821974969	0.99621871684521	0.996643018030108	0.998691721325621	458	65903	363	311	233	161	94	27	1	0	0	0	0	0	65785	65837	65915	65987	66054	66121	212	213	213	213	213	213
K11_CROHN	60_70	UKBB	I9_STR	-14.5761195914288	-14.5746658721118	-14.572345794998	-14.5740905622024	2.02784770947402	-14.5606674191341	2983.19397276477	2337.86796780434	2774.93124246357	3538.09593756506	1.00470443020938	6745.12204356917	0.996101489005003	0.995025884390033	0.995809987611213	0.996713370929477	0.0435545614767399	0.998277611193596	1385	63672	1176	866	608	386	236	100	0	0	1	1	1	0	63677	63987	64245	64467	64617	64753	204	204	203	203	203	204
K11_CROHN	60_70	UKBB	I9_STR_EXH	-14.2120571761657	-14.213072415036	-14.2103443044071	-14.2128449303347	2.11072745140694	-14.1985625464353	2606.14926734313	2034.39338844963	2396.67131873339	3060.30710575193	1.00474130762367	5956.85137433182	0.995648935025615	0.994425709966867	0.995269210340762	0.996294434389455	0.0356614185893466	0.998098189395329	1229	63740	1042	791	563	355	217	91	0	0	1	1	1	0	63723	63974	64202	64410	64548	64674	204	204	203	203	203	204
K11_CROHN	60_70	UKBB	I9_STR_SAH	-14.560962954775	-14.5604196201087	-14.5579830121693	-14.5570478895336	1.91041306160342	-14.5442589721727	2854.61046124325	2231.86664238977	2646.03121669714	3322.79755812729	1.00467341169135	6218.0327782987	0.995930121706926	0.994794737559721	0.995610206256015	0.996504509707485	0.0572330919606501	0.998133713746095	1510	63542	1270	941	668	432	265	113	0	0	1	1	1	0	63578	63907	64180	64416	64583	64735	204	204	203	203	203	204
K11_CROHN	60_70	UKBB	I9_THAORTANEUR	-12.0597675798675	-12.0636428755553	-12.0503777591419	-12.0618747732544	-12.0402139484277	-12.086974987033	2420.12273052505	1972.09761850421	2796.60087515429	3932.73015510046	5209.52349212412	7489.58724497356	0.996024060096244	0.995119240407982	0.996561976112348	0.997552853059345	0.998155936472847	0.998712344722444	142	61539	121	100	55	25	15	8	0	0	0	0	0	0	61376	61397	61442	61472	61482	61489	184	184	184	184	184	184
K11_CROHN	60_70	UKBB	I9_THROMBOTH	-11.5499249196038	-11.5489636381756	4.09826577279851	-11.5457581670598	-11.5499741908491	-11.523940700897	2384.40923391508	1831.99484886456	1.00644940829697	2979.29856729866	3107.75933511393	4584.25689927114	0.996135113636326	0.994970139379706	4.66104271866735e-05	0.996907943625697	0.997034672290817	0.997994273688645	135	58562	108	77	48	31	24	10	1	1	1	0	0	0	58407	58438	58467	58484	58491	58505	181	181	181	182	182	182
K11_CROHN	60_70	UKBB	I9_TIA	-14.0296246291446	-14.0264343532599	-14.0304692038471	-14.0266482861764	-14.0336473399886	-14.04782282791	3365.4068559386	2519.2803638885	2986.87639302818	3711.79907202329	3973.37619448466	6732.68078118509	0.99667380826693	0.995557692683067	0.996252053276868	0.996984853098599	0.997181941322341	0.998335205072277	619	62711	508	441	323	209	137	59	0	0	0	0	0	0	62625	62692	62810	62924	62996	63074	197	197	197	197	197	197
K11_CROHN	60_70	UKBB	I9_UAP	-13.1955312979361	-13.1955845996323	2.49768678088623	-13.1932976725044	-13.1918547802452	-13.2021029339908	2079.35117417329	1598.41404848807	0.715251414857417	2010.77841846808	2033.55051808739	3596.36133262602	0.994936670554315	0.993413200013073	0.00047934588015332	0.99476488662669	0.994824075752952	0.997071003309119	699	61309	541	476	365	290	208	83	1	1	2	0	0	0	61273	61338	61449	61524	61606	61731	193	193	192	194	194	194
K11_CROHN	60_70	UKBB	I9_VARICVE	1.28275481949327	-15.0646439574477	-15.0632940504794	-15.0589503249021	-15.0498153860287	-15.0447789525507	1.00800674909497	2632.96050067764	2934.2572255476	3387.99390060164	3389.04231494796	5063.94277915382	0.203172194632823	0.995434879769725	0.995904000214024	0.996453575550635	0.996456823268295	0.997629519188632	1647	59443	1224	1120	919	689	496	255	1	0	0	0	0	0	59679	59783	59984	60214	60407	60648	186	187	187	187	187	187
K11_CROHN	60_70	UKBB	I9_VARICVEOES	-12.05558287379	-12.0620534866653	-12.0618825238769	4.57044662532581	-12.0736214605052	-12.0715326191353	3122.74746380851	2525.18257342483	3180.63344016516	1.00639770382058	4922.66516139611	6166.32158418117	0.996919719040841	0.99618875492363	0.996974198079319	5.58839739256519e-06	0.998043062816142	0.998438017995259	122	58556	97	73	48	26	19	8	1	1	1	1	0	0	58399	58423	58448	58470	58477	58488	181	181	181	181	182	182
K11_CROHN	60_70	UKBB	I9_VARICVESOTH	-12.0421183532884	-12.0395387110674	-12.043971951213	-12.0439415223761	-12.0548158189383	-12.0317612009729	2646.30800229266	2022.95775361098	2230.85730746042	2406.32437964765	2575.70670969689	4340.44280737827	0.996369210558612	0.995251455285286	0.995692394777493	0.996006508951581	0.996265756394016	0.99778825695139	174	58519	121	97	81	66	52	24	0	0	0	0	0	0	58392	58416	58432	58447	58461	58489	180	180	180	180	180	180
K11_CROHN	60_70	UKBB	I9_VASCINT	4.19130439034955	-11.5636937243977	3.71794623458578	-11.5666305051986	-11.5456513438216	-11.5862486267777	0.717305405705383	1554.75395116396	1.00546535330759	2762.73742069189	3918.35863466291	7429.68120864279	5.12308709798593e-09	0.994065679899701	0.000217530266486986	0.996659541775153	0.997648994265098	0.998755735960887	154	61601	138	103	55	36	12	4	3	1	1	0	0	0	61430	61465	61513	61532	61556	61564	184	186	186	187	187	187
K11_CROHN	60_70	UKBB	I9_VEINSOTH	-12.0105999508459	-12.0022532345602	-12.0052034113349	-11.9954359641353	-12.0003287721819	-12.0145988930318	2396.69675207993	2056.40665628528	2553.82278392453	3400.96563591851	3825.57198500124	8116.53632033943	0.99600156667788	0.995343159315435	0.99624925768826	0.997185812990672	0.997497142548434	0.998818922372576	173	58649	150	106	68	37	23	6	0	0	0	0	0	0	58491	58535	58573	58604	58618	58635	181	181	181	181	181	181
K11_CROHN	60_70	UKBB	I9_VHD	-14.1991917636591	2.16980892748043	-14.1987210836948	-14.1980891677577	-14.1986112150607	-14.1936659302289	2248.09092324019	0.512229608730665	2268.04015687434	3019.33619665572	3514.04757291046	5798.63209356266	0.994960506071968	2.27528264420358e-05	0.99500499746384	0.996248051342335	0.996776133045217	0.998046971179534	1609	52470	1387	1077	689	405	226	102	4	4	0	0	0	0	52536	52846	53234	53518	53697	53821	152	152	156	156	156	156
K11_CROHN	60_70	UKBB	I9_VTE	1.20335868858288	1.43578678490765	-13.5097840642258	-13.5134555821244	1.60108126156051	-13.5167110695966	1.00643436546464	0.714168234340464	1463.60138858214	1748.07612572022	1.00457272922007	3221.46550549313	0.231827181826322	0.0443854697301721	0.992635224903951	0.993832036246295	0.110982343968071	0.996652224457254	1867	63271	1541	1112	784	540	352	147	3	3	1	1	1	0	63396	63825	64153	64397	64585	64790	198	198	200	200	200	201
K11_CROHN	60_70	UKBB	IBD_BACT_INTEST_INFECTIONS	-13.1663804586849	-13.1551426641196	2.526782065363	-13.1505964790858	-13.1549866249598	-13.137011715313	2838.72209503033	2199.92219573328	1.00543814758232	3031.84318023082	2994.49433498095	4698.56694972626	0.996299315793264	0.995228820958886	0.0119670191387499	0.996539192705175	0.996494858299686	0.99776914849184	448	65849	343	260	198	138	106	50	1	1	1	0	0	0	65744	65827	65889	65949	65981	66037	209	209	209	210	210	210
K11_CROHN	60_70	UKBB	IBD_COMORB	0.530761174378922	0.659297040033793	0.164147101753006	-0.110139505912924	0.583121795275931	0.685911649397266	0.477891355478509	0.353166805713296	0.473918811093712	0.598348241633771	0.43533059762263	0.596824747865811	0.266727014951365	0.0619274469757317	0.729071258853964	0.853956515145686	0.180410600124914	0.250445443936852	22269	28924	15705	14042	11678	9288	7042	3753	21	19	12	10	8	3	35389	37052	39416	41806	44052	47341	78	80	87	89	91	96
K11_CROHN	60_70	UKBB	IBD_INFECTIONS	-14.1504500326589	-14.121023247607	2.47029693843218	-14.119847192128	-14.1135208985411	-14.0072607265868	4206.06333501959	3412.70815898188	1.02115552298044	4839.07136207006	4857.7028366194	7970.30099910285	0.997315683713782	0.996698541522855	0.0155581407177373	0.997671868991792	0.997681837494092	0.998597772992377	515	18429	398	302	225	158	120	56	1	1	1	0	0	0	18500	18596	18673	18740	18778	18842	45	45	45	46	46	46
K11_CROHN	60_70	UKBB	IBD_PULM	-14.0372258395777	-14.0200046393338	-13.9909986522741	-13.9933600844046	-13.9631805767681	-13.9242135290407	4481.50704124863	4097.31157931401	5573.80040124928	7732.69749810336	10368.7095788784	15986.7077606924	0.99750082564709	0.997269838234527	0.997997203113059	0.998556120955982	0.998925516936339	0.999305053062973	392	18798	358	227	123	60	27	11	0	0	0	0	0	0	18791	18922	19026	19089	19122	19138	41	41	41	41	41	41
K11_CROHN	60_70	UKBB	IBD_VIRAL_HEPATITIS	-13.0298975783618	-13.0418215624543	-13.0305075664597	-13.1316747171415	-13.1129067770877	-13.0887178986065	6084.55867096572	4417.43844572225	4765.19036410882	5353.49126922479	5989.80919565226	8433.32744511782	0.998291355754339	0.997644369450664	0.997818171561877	0.998042856618143	0.998253270318676	0.998761665332293	113	18080	78	66	57	44	32	16	0	0	0	0	0	0	18076	18088	18097	18110	18122	18138	39	39	39	39	39	39
K11_CROHN	60_70	UKBB	ILD	-13.0190144672002	-13.0119118889461	-13.0090350640217	-12.9958445652556	-12.9855860055322	-12.9599889650952	2591.04092053203	2337.66144241718	3090.31959531153	4299.39060613996	5429.9578297963	9415.2971461678	0.995990944469952	0.995558830802357	0.996641228438564	0.997588223798928	0.998091884129568	0.998901726448193	366	66238	335	206	108	55	26	10	0	0	0	0	0	0	66056	66185	66283	66336	66365	66381	213	213	213	213	213	213
K11_CROHN	60_70	UKBB	ILD_COMORB	1.02598694526593	0.975526628768361	0.861114419555355	-0.333670661217797	-0.229972512294546	0.71837498232792	0.382125819167461	0.309537336929618	0.360538667392395	0.720396091819751	0.719745233163873	0.719502665077338	0.00725416643297051	0.00162398746169038	0.0169214189875215	0.643237739099215	0.749332738273582	0.318069587871531	20376	39025	14995	13168	10404	7786	5513	2610	27	21	11	4	2	2	44280	46107	48871	51489	53762	56665	99	105	115	122	124	124
K11_CROHN	60_70	UKBB	ILD_CVDMETABOCOMORB	1.00759760776214	0.874237614472891	0.770888482093012	0.048887945242031	0.640114643076578	1.66006959074969	0.431832090315863	0.358168714637279	0.428486803618769	0.719020960457237	0.591062238029293	0.590877782679958	0.0196319449707417	0.0146525687741507	0.0720036484918454	0.945791701377752	0.278812749129894	0.00496189208192965	13397	37892	10544	8935	6649	4656	2984	1273	21	16	11	5	5	3	40622	42231	44517	46510	48182	49893	102	107	112	118	118	120
K11_CROHN	60_70	UKBB	ILD_DIFF_DG	1.26903573264213	1.20208062563952	-0.865351102207749	0.472738650546143	0.0753069888868064	0.277856325455821	0.433893629212219	0.342542170922716	1.00865869725247	0.592253405302289	0.718335122057087	1.00814469461603	0.00344719416106802	0.000449300715403398	0.390935198357363	0.424752495291636	0.916506376555849	0.782846434831264	11774	38409	8612	7349	5777	4570	3471	1710	19	15	5	5	3	1	41443	42706	44278	45485	46584	48345	109	113	123	123	125	127
K11_CROHN	60_70	UKBB	ILD_FOR_EXCL	-13.1952238771283	-13.1936562228369	-13.1886466545045	3.20481787366732	-13.1905979448666	-13.1870825027111	2837.95531698184	2253.0859836554	2942.19521516094	1.00510923992887	3773.29198715465	5959.91018189684	0.996290206751643	0.995327761783387	0.996423424846682	0.00142999692013704	0.9972107769428	0.998234577262991	494	65954	409	259	161	102	75	36	0	0	0	1	0	0	65830	65980	66078	66137	66164	66203	209	209	209	208	209	209
K11_CROHN	60_70	UKBB	ILD_HOSPITAL	-13.0239925870785	-13.0140310987758	-13.012202671038	-13.0009109003719	-12.9826181441316	-12.9567122897869	2756.4002482311	2490.02683782197	3393.08487754551	4628.9386421849	5911.17173607688	9838.01065402062	0.996230009068756	0.995829905502762	0.996940185542033	0.997759051642774	0.998247619471953	0.998949182098921	366	44736	335	206	108	55	26	10	0	0	0	0	0	0	44645	44774	44872	44925	44954	44970	122	122	122	122	122	122
K11_CROHN	60_70	UKBB	ILD_HOSPITAL_MAIN	-13.0190144672002	-13.0119118889461	-13.0090350640217	-12.9958445652556	-12.9855860055322	-12.9599889650952	2591.04092053203	2337.66144241718	3090.31959531153	4299.39060613996	5429.9578297963	9415.2971461678	0.995990944469952	0.995558830802357	0.996641228438564	0.997588223798928	0.998091884129568	0.998901726448193	366	66238	335	206	108	55	26	10	0	0	0	0	0	0	66056	66185	66283	66336	66365	66381	213	213	213	213	213	213
K11_CROHN	60_70	UKBB	ILD_HOSPITAL_PNEUMONIA_SEPSIS	-11.0198774952815	-10.9975379909819	-11.0209397051491	-10.9823613499701	-10.9643871689922	-10.9690414275846	2050.20140851112	1995.37478121326	2740.1632638753	3382.03884163236	4175.77285377591	5796.3558703515	0.995711373652596	0.995602469557206	0.99679091605802	0.997409065486024	0.997904985377607	0.99849008173862	105	58816	97	47	22	14	7	3	0	0	0	0	0	0	58658	58708	58733	58741	58748	58752	166	166	166	166	166	166
K11_CROHN	60_70	UKBB	ILD_HOSPITAL_PULM_INFECT	-12.0135356198299	-11.9973643000176	-12.0069096750633	-11.9846408503682	-11.9709586044291	-11.9521109059467	2262.87357709545	2100.99325665406	2942.69551791002	4042.55161240827	4907.84954080505	8580.54174134027	0.995764071991857	0.995443840815742	0.996744446983323	0.997634576670661	0.998053845477915	0.998888601446799	209	44688	191	107	58	28	15	5	0	0	0	0	0	0	44584	44668	44717	44747	44760	44770	122	122	122	122	122	122
K11_CROHN	60_70	UKBB	INFLUENZA	-12.004306600706	-11.998888787297	-11.99558002483	-12.0134942532323	-12.0034050217212	-12.0115919985061	2486.61922950996	1902.24026228567	2364.58032251048	3881.99460088066	4353.18399684447	6711.60239922509	0.996148178384929	0.994967163289571	0.995952327372526	0.997530814111912	0.997799927727728	0.998572046119524	181	58713	147	118	90	36	22	8	0	0	0	0	0	0	58582	58611	58639	58693	58707	58721	165	165	165	165	165	165
K11_CROHN	60_70	UKBB	IPF	-12.021954233084	-12.0123747097169	-12.0059106509472	-11.9920799029145	-11.9934990387328	-11.9574431189165	1798.56175228059	1639.77937573422	2191.61618873977	3002.11652485828	3829.98670318281	7139.74433818979	0.994666816285611	0.994155065774361	0.995629123893084	0.996812825257975	0.99750145031437	0.998663725990832	286	66125	266	159	82	41	21	6	0	0	0	0	0	0	65934	66041	66118	66159	66179	66194	211	211	211	211	211	211
K11_CROHN	60_70	UKBB	J10_ACUTELOWERNAS	0.851747220398159	0.202340199580066	-0.332421134381617	0.984723230729981	0.986215280163845	-13.0138469312166	0.717168460285341	0.715015048633183	1.00553210208215	0.586821774176888	0.586005384166288	1032.84485580712	0.234970176920916	0.777186549336601	0.740952490222542	0.0933350257676698	0.0923855908110888	0.989946919188791	6055	58756	4322	3831	3258	2661	2057	984	9	8	7	6	3	0	60299	60790	61363	61960	62564	63637	181	182	183	184	187	190
K11_CROHN	60_70	UKBB	J10_ACUTEUPPERINFEC	-15.5142702574	0.991710725401517	0.663485529713015	-15.5034947405404	-15.4977847393052	1.6651654750194	3093.18381374064	0.588336336369998	0.71590227985191	2431.45822342581	2382.24214076968	0.715904117901484	0.995998121820234	0.0918692667148896	0.354039599743209	0.99491255282365	0.994809362265446	0.0200206002464378	4170	55566	2648	2586	2368	2156	1785	885	4	7	4	2	2	2	56911	56973	57191	57403	57774	58674	173	170	173	175	175	175
K11_CROHN	60_70	UKBB	J10_ASTHMA	2.03903967870849	2.15296865266911	1.07700589022336	-14.7335449854154	-14.7142735091255	-14.7161505624563	0.733293913589907	0.528546467039927	1.0146718304411	3217.267420846	3272.15207870519	5167.86646864561	0.00542488331754773	4.63364668259341e-05	0.288493289478517	0.996346083355177	0.996412070158532	0.997727926305659	2397	30965	1803	1589	1205	869	603	276	7	5	1	0	0	0	31477	31691	32075	32411	32677	33004	75	77	81	82	82	82
K11_CROHN	60_70	UKBB	J10_ASTHMA_EXMORE	2.03303534908734	2.1631263176402	1.08683287156052	-14.7413770225406	-14.7237266866357	-14.7246370168969	0.733882169924639	0.529816481350052	1.01533215658815	3253.55150302689	3334.17778562539	5242.19259413704	0.00560136874757191	4.44993565042796e-05	0.284429846862803	0.996384911418278	0.996476553809161	0.997758849016059	2397	30177	1803	1589	1205	869	603	276	7	5	1	0	0	0	30695	30909	31293	31629	31895	32222	69	71	75	76	76	76
K11_CROHN	60_70	UKBB	J10_ASTHMA_INCLAVO	1.69166472663707	1.80264573832593	0.725901284015264	-13.5251488263192	-13.5248883311788	-13.5285237797908	0.716744893276478	0.511028604814134	1.00558398160406	1480.18156798654	1530.05736559577	2432.85209884974	0.0182648492763952	0.000419527530184803	0.47037417783674	0.99270943680442	0.992947219301331	0.995563172693578	2397	58570	1803	1589	1205	869	603	276	7	5	1	0	0	0	58967	59181	59565	59901	60167	60494	190	192	196	197	197	197
K11_CROHN	60_70	UKBB	J10_ASTHMA_MAIN	2.03903967870849	2.15296865266911	1.07700589022336	-14.7335449854154	-14.7142735091255	-14.7161505624563	0.733293913589907	0.528546467039927	1.0146718304411	3217.267420846	3272.15207870519	5167.86646864561	0.00542488331754773	4.63364668259341e-05	0.288493289478517	0.996346083355177	0.996412070158532	0.997727926305659	2397	30965	1803	1589	1205	869	603	276	7	5	1	0	0	0	31477	31691	32075	32411	32677	33004	75	77	81	82	82	82
K11_CROHN	60_70	UKBB	J10_ASTHMA_MAIN_EXMORE	2.03303534908734	2.1631263176402	1.08683287156052	-14.7413770225406	-14.7237266866357	-14.7246370168969	0.733882169924639	0.529816481350052	1.01533215658815	3253.55150302689	3334.17778562539	5242.19259413704	0.00560136874757191	4.44993565042796e-05	0.284429846862803	0.996384911418278	0.996476553809161	0.997758849016059	2397	30177	1803	1589	1205	869	603	276	7	5	1	0	0	0	30695	30909	31293	31629	31895	32222	69	71	75	76	76	76
K11_CROHN	60_70	UKBB	J10_ASTHMA_OTHER_THAN_NONALLERGIC	0.874335644760294	1.17527811342268	0.496484591622423	0.802091979769945	-14.0515866032549	-14.0553369141882	0.716678916559229	0.459226555139666	0.714686310993511	0.714770166282575	1226.06084090685	1915.42895392989	0.222471557409083	0.0104896597391612	0.487250334552658	0.261791151442035	0.990855838308483	0.994145209272194	5757	62300	4120	3755	3030	2279	1615	791	9	7	3	2	0	0	63730	64095	64820	65571	66235	67059	198	200	204	205	207	207
K11_CROHN	60_70	UKBB	J10_BRONCH	-13.0000164526847	-13.0005548175479	-12.9994737603714	-13.0029259948857	-12.9979428910528	-12.9860223055413	2909.43801000532	2053.95937930207	2274.0262773612	2507.35562112072	2574.43769950022	4550.78096153641	0.996434886095646	0.994949816040952	0.995438916856402	0.995862259303603	0.995971619784467	0.997723174828786	387	52471	283	258	216	173	134	56	0	0	0	0	0	0	52421	52446	52488	52531	52570	52648	154	154	154	154	154	154
K11_CROHN	60_70	UKBB	J10_BRONCHIECTASIS	-13.1634906685875	2.46585537936807	-13.1595102302799	-13.1612619586436	-13.1557361520162	-13.1420434965858	2218.31148578905	0.715776574555581	2181.81933507853	2799.86944389501	3436.97905410877	6522.41222797327	0.995265369899966	0.00057104439779208	0.995187637119421	0.996249421890836	0.996945942071624	0.998392339192666	617	53201	539	418	273	159	84	26	2	2	0	0	0	0	53119	53240	53385	53499	53574	53632	158	158	160	160	160	160
K11_CROHN	60_70	UKBB	J10_BRONCHITIS	-13.1570719900434	2.34362747273969	-13.1560802702193	-13.1474832485389	-13.1510177620748	-13.1390316772496	3316.28503948374	1.00761453686355	2330.53097893324	2590.82117154185	2670.41241800319	4250.16383843692	0.99683447081859	0.0200229952563126	0.995495885842461	0.995951040932868	0.996070662513955	0.997533409482648	361	56035	249	243	227	191	138	66	1	1	0	0	0	0	55979	55985	56001	56037	56090	56162	167	167	168	168	168	168
K11_CROHN	60_70	UKBB	J10_CHRONRHINITIS	-13.1832699347081	1.78368549877591	-13.1808200032438	2.16600508749235	-13.1819577932617	-13.1809307728165	2457.44576108025	1.0059522863655	1956.71982882368	1.00547381915055	2211.39533876038	3387.09274547694	0.995719670702314	0.076206950321688	0.994625345391896	0.0312234472725785	0.995243899571634	0.996895026086797	550	56680	376	367	304	254	186	95	2	2	1	1	0	0	56667	56676	56739	56789	56857	56948	185	185	186	186	187	187
K11_CROHN	60_70	UKBB	J10_CHRONSINUSITIS	-13.5171526360799	1.36832339760534	-13.5116018946909	1.76986351354263	-13.5066650907117	-13.501454431983	2351.36503899497	1.00636163305454	1825.56245074349	1.00596799097156	1952.16252026288	3144.05228038083	0.995413273646019	0.173933219263164	0.994094641839	0.0785157623636901	0.994479622750762	0.996573667366283	882	56757	598	564	493	392	330	156	1	1	0	1	0	0	56854	56888	56959	57060	57122	57296	186	186	187	186	187	187
K11_CROHN	60_70	UKBB	J10_CHRONTONSADEN	-12.0094684338519	-12.0036294716319	-11.9996882583402	-12.0069222786234	-12.0046667860823	-12.0102226638988	2547.65748755343	1914.20418161025	2192.71318324554	2492.96897786334	2421.41649659394	3862.00713975694	0.996238845289827	0.994996642494204	0.995633574751423	0.996157151991924	0.996044340549252	0.997518711011507	145	56487	104	94	82	61	46	21	0	0	0	0	0	0	56343	56353	56365	56386	56401	56426	185	185	185	185	185	185
K11_CROHN	60_70	UKBB	J10_COLD	-13.9932029206231	-13.9979294125859	-13.9873836094965	-13.9886095937269	-13.9831814299768	-13.9632839261334	4376.25798940648	3268.19074902096	3473.48046495956	3851.09191554984	4108.15886307441	6674.53167805948	0.997448746950436	0.996582605339992	0.996787001574323	0.997101790525188	0.997284198736592	0.998330807152691	385	54778	281	250	223	177	125	57	0	0	0	0	0	0	54715	54746	54773	54819	54871	54939	167	167	167	167	167	167
K11_CROHN	60_70	UKBB	J10_COPD	1.47766385413958	0.966512801104952	1.35572288274194	2.23044007348791	1.4008326584009	-11.6077252301978	0.716855540009223	0.715414102082265	0.715218232811647	0.587381575108788	1.00532678473805	1216.79118115257	0.0392731607899756	0.176700649515796	0.0580212467001462	0.000146304801468303	0.163495764325902	0.992388600100078	2627	55157	2186	1785	1250	796	464	158	8	6	5	4	1	0	55427	55828	56363	56817	57149	57455	163	165	166	167	170	171
K11_CROHN	60_70	UKBB	J10_COPDNAS	1.55217421081321	0.336110362665223	1.41816370065196	2.2809942389125	1.44220763029737	-11.1676407452568	0.716996676207685	1.00588979389983	0.715232339466738	0.587434713802715	1.00533626230072	981.358653213717	0.0304008885107483	0.738272156798872	0.0473896149896765	0.000103186230545529	0.151414663620249	0.990920449125483	2461	54864	2044	1679	1177	754	444	156	7	5	5	4	1	0	55111	55476	55978	56401	56711	56999	163	165	165	166	169	170
K11_CROHN	60_70	UKBB	J10_COPDNAS_INCLAVO	1.48702287705296	0.283723970355203	1.36682670038394	2.22667288070423	1.38977716407728	-11.6124595545996	0.715785730199519	1.00488519625876	0.713825188613569	0.585760239372688	1.00440415238683	1198.41678342719	0.0377582662349161	0.777679243250892	0.055519045883069	0.000143916598798789	0.166455476133347	0.992268752132661	2461	63573	2044	1679	1177	754	444	156	7	5	5	4	1	0	63786	64151	64653	65076	65386	65674	197	199	199	200	203	204
K11_CROHN	60_70	UKBB	J10_EMPHYSEMA	-12.5532436639939	1.96872479038956	-12.5500140157001	-12.5497543249627	-12.5386700503493	-12.4980120301936	1723.28445081977	1.00647827309653	1832.60415965952	2421.79937255103	3062.90816512103	6339.85080355538	0.994187871467189	0.0504589174322956	0.994535980887754	0.995865384012826	0.996733697922443	0.998427097941294	554	53157	490	356	219	121	59	16	1	1	0	0	0	0	53065	53199	53336	53434	53496	53539	155	155	156	156	156	156
K11_CROHN	60_70	UKBB	J10_EXTERLUNG	-12.0315688184129	-12.0386615641009	-12.043839204867	-12.0282560010152	-12.0404444351858	-12.0490946844352	1892.12243817458	1613.26596116975	2206.7821073818	3039.07656560288	2924.1902247408	5044.93525840032	0.994926470868805	0.994046007739151	0.99564544881104	0.996842088544536	0.996714694723732	0.99809437049475	350	66208	308	163	90	47	38	13	0	0	0	0	0	0	66037	66182	66255	66298	66307	66332	213	213	213	213	213	213
K11_CROHN	60_70	UKBB	J10_INFLUENZA	-12.0038737053581	-11.9980991922762	-11.9967607926438	-12.0151216296566	-12.0075036884817	-12.012282610905	2474.48479420115	1885.48474780173	2339.54784867059	3827.83164003345	4214.74946974463	6673.67210813843	0.99612942946471	0.994922773303272	0.995908616157113	0.997495536584747	0.997726890075992	0.998563847683159	184	58715	149	120	92	37	23	9	0	0	0	0	0	0	58585	58614	58642	58697	58711	58725	165	165	165	165	165	165
K11_CROHN	60_70	UKBB	J10_INFLUPNEU	1.31626361943897	0.905695601883629	-13.4978828448296	1.12660072732861	-13.4978206876428	-13.4981716435137	0.715694882590108	0.714000983574594	1206.86076995627	1.00478873521251	1721.1591125825	3006.78352892079	0.0658944874452941	0.204626771368611	0.991076412400463	0.262189357290519	0.993742825830913	0.996418117075978	3300	63384	2838	1935	1160	749	452	167	4	2	0	1	0	0	63643	64546	65321	65732	66029	66314	199	201	203	202	203	203
K11_CROHN	60_70	UKBB	J10_INTERSTITIUM	-13.0176928787989	-13.0117929757319	-13.0101865563904	-12.9993567557703	-12.9849649036117	-12.9656978566202	2187.19868670849	1876.56117411009	2481.67451520888	3399.43412113741	4079.05859527158	6510.78940355188	0.995251206528707	0.994467632775936	0.995817106807048	0.996948915493478	0.997460079261161	0.998411080030249	530	66106	475	306	175	88	46	20	0	0	0	0	0	0	65948	66117	66248	66335	66377	66403	213	213	213	213	213	213
K11_CROHN	60_70	UKBB	J10_LARYNGITIS	-13.1202085104921	2.56687167421322	-13.1097138849796	2.72644731776087	-13.1115681231894	-13.1214351779645	3586.82136453593	1.00812587929874	2576.54980721093	1.00756595617489	2557.31625918464	3599.78733013324	0.997081430214587	0.0108908480606157	0.995940310121868	0.00681043703220496	0.99590919898842	0.997091670590378	309	54735	177	178	173	160	144	82	1	1	0	1	0	0	54699	54698	54703	54716	54732	54794	167	167	168	167	168	168
K11_CROHN	60_70	UKBB	J10_LOWCHRON	1.09124953762228	1.7919971835307	0.162205963081493	0.560266971553861	-13.5182653523583	-13.5163240716217	0.716849170314594	0.392918086796686	1.00564220147155	1.00562281919368	1226.15340301169	2094.62802584694	0.127937405953863	5.09736966977974e-06	0.871860352998669	0.577435669954411	0.991203550317918	0.994851404965456	4219	55857	3329	2813	2108	1433	930	378	11	9	2	1	0	0	56570	57086	57791	58466	58969	59521	166	168	175	176	177	177
K11_CROHN	60_70	UKBB	J10_LOWERINF	0.840981484298087	0.594906537632726	-0.351668207533858	0.964029055218957	0.966923436527727	-13.0036190600491	0.717213598038294	0.587033505525105	1.00551047599585	0.586807280122761	0.585995060580983	1016.41357537592	0.240969216795341	0.310863622460142	0.726533104731602	0.100416541437829	0.0989319118977044	0.989792438722219	6151	58778	4385	3896	3322	2722	2090	1010	10	9	7	6	3	0	60353	60842	61416	62016	62648	63728	181	182	184	185	188	191
K11_CROHN	60_70	UKBB	J10_NASALPOLYP	-14.0305319848856	-14.0300982788277	-14.0274790720067	-14.0223706119965	-14.020367454663	-14.0176645777755	3873.56273278872	2858.42907439612	3063.0694444649	3599.2741433338	3384.6747573344	4900.16783938351	0.997109967969001	0.996083739157615	0.996346060688398	0.996891538607707	0.996694925350417	0.997717534734037	529	56600	346	324	283	219	185	103	0	0	0	0	0	0	56598	56620	56661	56725	56759	56841	185	185	185	185	185	185
K11_CROHN	60_70	UKBB	J10_NECROTIC	-12.0263266447307	-12.0239581846986	-12.0179263489692	-12.0267619892269	-12.0334638545143	-12.0275710416434	3196.07955967511	2563.7686594696	2845.02787807575	3412.21704487663	3905.4134193612	5507.97666215757	0.996997697482208	0.996257971486664	0.996629597395638	0.997187767450562	0.99754154072844	0.998257689492896	101	66356	81	62	44	36	19	9	0	0	0	0	0	0	66162	66181	66199	66207	66224	66234	214	214	214	214	214	214
K11_CROHN	60_70	UKBB	J10_OTHERINSTPULM	-13.0200346326264	-13.0126193291542	-13.0104037626018	-12.9960781986647	-12.9841239916863	-12.9571535023662	2623.44627165846	2357.27992966769	3133.19789383914	4325.16977444708	5513.98627456743	9474.9821058219	0.996040154479006	0.995595552654754	0.996686844938755	0.997602555487283	0.998121173688396	0.998908883479276	366	65901	335	206	108	55	26	10	0	0	0	0	0	0	65722	65851	65949	66002	66031	66047	210	210	210	210	210	210
K11_CROHN	60_70	UKBB	J10_PHARYNGITIS	-14.5280021592225	-14.525272209743	-14.5178402749832	-14.5159390300537	1.86704122299959	-14.5082093442781	3527.32760870822	2471.51575022761	2538.78488129058	2655.26212090021	0.715652466072065	3817.07343045384	0.996713762617139	0.995310803210483	0.995437385197056	0.995638100714973	0.00908428682266141	0.996967349834999	1281	54925	785	758	722	658	557	327	0	0	1	1	2	0	55251	55278	55314	55378	55479	55709	170	170	169	169	168	170
K11_CROHN	60_70	UKBB	J10_PLEURA	1.03045989191987	-0.112972344457183	-14.5066669625873	0.610967631310931	1.4888246483519	-14.4881337191918	0.715793428853391	1.00504132290411	1613.95028228846	1.00492768384125	0.713779934316545	3734.70922072908	0.149979147536298	0.910501758882135	0.992828471932868	0.543206217922618	0.0369938918539819	0.996904757898955	4566	63221	3753	2660	1773	1243	866	329	4	2	1	2	2	0	63836	64929	65816	66346	66723	67260	194	196	197	196	196	198
K11_CROHN	60_70	UKBB	J10_PLEUREFFUSION	1.3804891255683	-13.5603155838746	-13.5626850109326	1.99819325503859	-13.562946513891	-13.5335177108598	1.00647471804178	1496.10778362591	1952.06722326794	1.00577133135842	2772.12560935824	4910.65647876204	0.170185393573606	0.992768289541574	0.994456456324166	0.0469526365508712	0.996096272689893	0.997801073805019	1729	60662	1517	885	521	332	195	71	2	1	1	1	0	0	60689	61321	61685	61874	62011	62135	183	184	184	184	185	185
K11_CROHN	60_70	UKBB	J10_PLEURPLAGUE	-13.0980802736446	-13.1058718504145	-13.100665058428	-13.0995531073131	-13.0943430993239	-13.0555041977173	3073.88659753778	2416.39717050522	3017.63787638516	4015.52158136341	5226.23463519749	10675.1500145564	0.996600159417217	0.995672515402372	0.99653610340941	0.997397122035705	0.998000900458736	0.999024202692988	268	58483	247	184	113	64	31	7	0	0	0	0	0	0	58337	58400	58471	58520	58553	58577	167	167	167	167	167	167
K11_CROHN	60_70	UKBB	J10_PNEUMOBACT	-12.1828213909514	2.98099320496889	-12.1764342966509	-12.1818893185398	-12.1771847290055	-12.1500174699709	2569.34631120859	1.00629094708452	2556.05143833236	2900.915134015	3709.36347465576	5592.58109309295	0.996216761972251	0.00305293411849005	0.996199077984363	0.996649432198859	0.997380690702242	0.998266577888556	221	58682	179	132	82	61	36	15	1	1	0	0	0	0	58559	58606	58656	58677	58702	58723	164	164	165	165	165	165
K11_CROHN	60_70	UKBB	J10_PNEUMOBACTEROTH	-12.0190448543129	-12.017119787572	-12.0049212642461	-12.021997142955	-11.9998779193922	-11.9864605162558	3209.24516890251	2395.70157741747	3400.28604769653	3743.45253756568	4401.58054103623	6296.25319407094	0.99701182446264	0.995997734348369	0.997183024811189	0.997437619596904	0.997824757408463	0.998481032176935	126	58602	104	76	40	29	22	10	0	0	0	0	0	0	58461	58489	58525	58536	58543	58555	163	163	163	163	163	163
K11_CROHN	60_70	UKBB	J10_PNEUMONAS	1.44061879342115	1.027656561638	-13.5014993771627	1.21066520547142	-13.5010829893274	-13.5031897166595	0.715566939920947	0.714006049599451	1267.92091765617	1.00484244281041	1793.28635524716	3179.54516552073	0.0440877989628976	0.150070439683177	0.991503859454501	0.22826859599266	0.993993037488757	0.996611479425849	2889	62872	2493	1662	1046	683	413	148	4	2	0	1	0	0	63067	63898	64514	64877	65147	65412	197	199	201	200	201	201
K11_CROHN	60_70	UKBB	J10_PNEUMONIA	1.34082119325323	0.937929827716158	-13.4989211543506	1.15145892530072	-13.4988497463842	-13.4995820329244	0.715686511317733	0.713987549704403	1227.85221569194	1.00477155216721	1747.67217704686	3071.12022098922	0.0610027434665349	0.188963975137557	0.99122828979271	0.25179897093049	0.993837278609155	0.996492786794312	3222	63416	2778	1882	1116	729	437	160	4	2	0	1	0	0	63656	64552	65318	65705	65997	66274	200	202	204	203	204	204
K11_CROHN	60_70	UKBB	J10_PNEUMONISOLLIQ	-12.0295794677669	-12.0373833356197	-12.0461356357237	-12.0393036872499	-12.0436579247666	-12.0398745640881	2313.95157691762	2030.68663484434	2860.06379594847	3802.14263442521	3857.34256542019	7881.40411440459	0.99585204263063	0.995270375101473	0.996639446561431	0.997473540735777	0.997508794477606	0.998781127556347	258	66032	235	111	57	29	21	6	0	0	0	0	0	0	65842	65966	66020	66048	66056	66071	213	213	213	213	213	213
K11_CROHN	60_70	UKBB	J10_PNEUMOPROBBAC	1.41164553994741	0.989238887374602	-13.5005789522679	1.16676064742971	-13.499890308394	-13.5009667272386	0.715526461285748	0.713939190748235	1244.64434059933	1.00478227488984	1755.25340558486	3076.26400266889	0.0485096028716827	0.165867047822421	0.991345566014042	0.245557552190141	0.993863422898201	0.996498291980975	2996	63442	2573	1732	1089	716	433	159	4	2	0	1	0	0	63661	64502	65145	65518	65801	66075	200	202	204	203	204	204
K11_CROHN	60_70	UKBB	J10_PNEUMOTHORAX	-12.039185663142	-12.0433458366402	-12.0305217413859	-12.0204076108563	-12.0247342414989	-11.9854377572971	2208.38971514785	1927.08620001875	2313.18009870293	2871.58760213871	3297.24899616621	5607.51883841342	0.995650299981423	0.995013644354031	0.995850334226987	0.996660081123456	0.997090202000827	0.998294613226405	220	58276	186	126	81	46	31	18	0	0	0	0	0	0	58144	58204	58249	58284	58299	58312	166	166	166	166	166	166
K11_CROHN	60_70	UKBB	J10_PULMOEDEMA	-12.0079948237272	-12.011733330278	-12.0249224243897	-12.0025999973927	-11.9899504651808	-11.9826273155926	2939.40859003461	2304.78245688333	3130.56954849458	3994.18079661375	3954.36772325683	6091.41760444897	0.996740511999715	0.995841718961967	0.996935229770371	0.997602343183267	0.997580755667637	0.998430456128977	124	65294	106	71	45	24	18	9	0	0	0	0	0	0	65105	65140	65166	65187	65193	65202	207	207	207	207	207	207
K11_CROHN	60_70	UKBB	J10_RESPDISOTH	0.685755272203255	0.211120338904883	-14.5173114849193	-14.5138464917524	1.71762227635728	-14.5035292993514	1.00613009895505	1.00492844054998	1879.82842584059	2201.12144675828	0.713753698231265	4229.27556586787	0.49550637589692	0.833601373303609	0.993838254915165	0.994738913595823	0.0161078102470238	0.997263805764582	3195	64407	2568	1900	1294	938	685	261	2	1	0	1	2	0	64828	65496	66102	66458	66711	67135	204	205	206	205	204	206
K11_CROHN	60_70	UKBB	J10_RESPIRATORY	1.10195987488424	1.20722194112122	-0.863935178242773	0.472417160003111	0.0732953045222162	0.274721632449221	0.470222535774164	0.342075455461534	1.00848753944166	0.591965387999674	0.718148992996833	1.00798449332321	0.0191044851657379	0.000416959637095717	0.391630490024131	0.424842276960224	0.918707925065343	0.785202614939892	11659	38637	8517	7283	5749	4557	3460	1702	18	15	5	5	3	1	41651	42885	44419	45611	46708	48466	110	113	123	123	125	127
K11_CROHN	60_70	UKBB	J10_RESPOTHER	0.685755272203255	0.211120338904883	-14.5173114849193	-14.5138464917524	1.71762227635728	-14.5035292993514	1.00613009895505	1.00492844054998	1879.82842584059	2201.12144675828	0.713753698231265	4229.27556586787	0.49550637589692	0.833601373303609	0.993838254915165	0.994738913595823	0.0161078102470238	0.997263805764582	3195	64407	2568	1900	1294	938	685	261	2	1	0	1	2	0	64828	65496	66102	66458	66711	67135	204	205	206	205	204	206
K11_CROHN	60_70	UKBB	J10_SEPTDEV	-13.1842628606875	2.20675896918444	-13.1796665417191	2.5240044493093	-13.1826712111798	-13.1973070118255	3012.54773946947	1.00710906120906	2403.96720574714	1.00678229865951	2451.33033050288	3561.67974023218	0.99650810970934	0.0284386445892615	0.995625647577322	0.0121760292008713	0.995709187374567	0.997043556922155	388	56532	239	234	207	180	149	76	1	1	0	1	0	0	56493	56498	56525	56552	56583	56656	187	187	188	187	188	188
K11_CROHN	60_70	UKBB	J10_SINUSITIS	-15.0170317139977	-15.0111836799645	-15.0052896833642	-14.9974707363112	-14.992397021095	-14.9945929901849	4490.28470672324	3077.84839399457	3130.53810608002	3277.68314993283	3092.41671688025	4175.84674008893	0.99733160897339	0.996108598383843	0.996175595786079	0.996349186895345	0.996131777717076	0.997134969438058	1333	54856	787	807	785	716	605	381	0	0	0	0	0	0	55236	55216	55238	55307	55418	55642	166	166	166	166	166	166
K11_CROHN	60_70	UKBB	J10_TONSILLITIS	-13.98527917404	-13.9822011627954	-13.9824905771579	-13.9830026084637	-13.9946573813614	-13.9835596769155	4865.11660768666	3489.1436078645	3614.42881364549	3583.00832896977	3516.71821179198	5079.05646066599	0.99770640174463	0.99680261008759	0.996913375224256	0.99688619379287	0.996824854618843	0.997803282487142	392	54715	231	231	220	217	179	98	0	0	0	0	0	0	54709	54709	54720	54723	54761	54842	167	167	167	167	167	167
K11_CROHN	60_70	UKBB	J10_UPPERDIS	-15.0932557784381	1.11649540100645	-15.0782227480897	0.41418943877803	-15.0714604735369	-15.0758512439698	2593.48593352037	0.587443592609687	2065.51924400213	1.00559440272514	2283.96153841158	3500.43068074838	0.995356594140598	0.0573544012249137	0.994175520601274	0.68042357850302	0.994734938331295	0.996563636632554	3396	57780	2359	2174	1838	1496	1123	581	3	3	0	1	0	0	58626	58811	59147	59489	59862	60404	188	188	191	190	191	191
K11_CROHN	60_70	UKBB	J10_UPPERINFEC	-14.0656615544665	0.7389069912517	0.422631892850889	-0.155529703181332	-0.198943680624693	1.31211170383528	1309.81513451784	0.588185234664448	0.716021265878335	1.00637722268264	1.00560231180102	0.715570151058182	0.99143195234183	0.209025781162767	0.555022736343181	0.877180709937398	0.843173891099786	0.0667046166099096	5175	55739	3265	3185	2925	2635	2183	1156	4	7	4	3	3	2	57466	57546	57806	58096	58548	59575	179	176	179	180	180	181
K11_CROHN	60_70	UKBB	J10_VASOALLERRHIN	-14.0554222438363	-14.0469159175353	-14.0452321521235	1.24619327540206	-14.0402735422408	-14.0452319577556	2445.79196759463	1790.96130806171	1907.90621926144	1.00570653234926	2091.81024706465	3488.02809864439	0.995414760198366	0.993742074506186	0.994126350364667	0.215300252475303	0.994644622574836	0.996787169388844	1380	56968	957	891	772	642	474	222	1	1	1	1	0	0	57204	57270	57389	57519	57687	57939	186	186	186	186	187	187
K11_CROHN	60_70	UKBB	J10_VIRALPNEUMO	-12.0171677663394	-12.0128850571743	-11.9967510505225	-12.012183805901	-11.9884830202474	-11.9748813082705	1947.00135375406	1876.85333933959	3321.3510238956	6128.42014267509	6381.53213460958	10753.734632049	0.995075374894384	0.994893138492348	0.997118039749355	0.998436084726552	0.998501077847588	0.999111511371108	329	59146	298	203	43	19	9	6	0	0	0	0	0	0	59013	59108	59268	59292	59302	59305	164	164	164	164	164	164
K11_CROHN	60_70	UKBB	J10_VOCALLARYNX	-13.5202082499271	1.08999576337259	-13.5183365859696	1.59255330901523	-13.518167769414	-13.5237667070307	1968.34308164032	1.00595796774345	1666.31627752855	1.00585166148141	1934.98752588733	2733.67607486757	0.994519512022552	0.278568776726501	0.993527066931864	0.113355736291376	0.99442588157688	0.996052802032721	1148	56996	820	726	591	451	330	187	1	1	0	1	0	0	57135	57229	57364	57504	57625	57768	188	188	189	188	189	189
K11_CROHN	60_70	UKBB	JOINTPAIN	-14.5253198747639	0.972349238211375	1.89760092692171	-14.5104289642634	-14.5094908091657	-14.4937474009286	2908.97862077526	1.00841583248958	0.719421930669096	3084.31636307941	3166.54011206708	4788.95493114035	0.996015962363427	0.334928419860726	0.00834766492490047	0.9962462979895	0.996344003934599	0.997585210178123	1801	52210	1353	1175	913	653	454	220	2	2	2	0	0	0	52530	52708	52970	53230	53429	53663	126	126	126	128	128	128
K11_CROHN	60_70	UKBB	JUVEN_ARTHR_COMORB	-17.3619788194353	-17.4750508991234	-18.3215345250284	-18.1154276113133	-17.2615457218436	-0.0125412478597939	189290.875305245	200300.931946703	209804.639769941	235281.433992986	254586.814428075	800716.70048262	0.999926817101969	0.999930389373836	0.99993032342123	0.999938567103473	0.999945901672687	0.999999987503111	213	19154	165	139	116	84	67	24	0	0	0	0	0	0	19201	19227	19250	19282	19299	19342	1	1	1	1	1	1
K11_CROHN	60_70	UKBB	K11_ABSCANAL	5.59879313189151	-12.6099701118008	-12.5745405570236	-12.595353023314	-12.6475286354402	-12.5416630447001	0.757934589706354	4450.39299874007	4706.56866688707	5441.45659434121	5224.93076260098	6568.22344696447	1.50282431826858e-13	0.997739236286662	0.997868294176965	0.998153136284952	0.998068633167727	0.998476484043182	193	41428	124	111	97	80	63	36	2	0	0	0	0	0	41464	41477	41491	41508	41525	41552	31	33	33	33	33	33
K11_CROHN	60_70	UKBB	K11_ACUTGASTR	-12.9871431551042	-12.9874816984613	-12.9756098341004	-12.977032148398	-12.977886389763	-13.0548080390396	4263.13354268703	3287.06554108244	3866.05075812066	4514.2661881897	4761.69662257732	8598.9019347675	0.997569340748786	0.996847496942247	0.99732206844554	0.99770634718824	0.997825388053182	0.99878865628935	216	44368	166	144	108	80	58	18	0	0	0	0	0	0	44335	44357	44393	44421	44443	44483	83	83	83	83	83	83
K11_CROHN	60_70	UKBB	K11_ACUTPANC	-13.004428327729	-12.9983670771462	-12.9913696630644	-12.9997339551485	-13.0087077432161	-12.9787132681019	2641.13875545384	2081.0876194184	2482.00474650525	2984.87065828481	3260.50375012016	5235.30103441837	0.996071395098874	0.995016486150407	0.995823712278821	0.996525057392795	0.996816620889745	0.998021984932587	424	59557	339	274	187	139	82	42	0	0	0	0	0	0	59482	59547	59634	59682	59739	59779	160	160	160	160	160	160
K11_CROHN	60_70	UKBB	K11_ADHE	-13.080434049184	-13.060992764571	-13.0623030585897	4.95852310253368	-12.9804781448023	-13.0767085697085	6640.62376668552	5267.76102402826	6821.54944328823	1.0279414597642	9191.00092603262	19381.244292136	0.998428360046561	0.998021710979164	0.998472164768948	1.40890526330682e-06	0.998873145618857	0.999461659792065	228	41609	187	147	95	60	38	15	1	1	1	1	0	0	41617	41657	41709	41744	41766	41789	32	32	32	32	33	33
K11_CROHN	60_70	UKBB	K11_ALCOLIV	-12.2238945472651	2.90723016486956	-12.2212920616711	-12.2165749551047	-12.1983902620038	-12.219954526809	2521.40013125468	1.00786310733271	2207.55795384434	2874.64931586553	3195.20013835895	6100.47782943943	0.996131824376003	0.00391975190163106	0.995582842832105	0.996609190850392	0.996953904859657	0.998401747075734	252	63636	201	140	100	67	45	15	1	1	0	0	0	0	63498	63559	63599	63632	63654	63684	188	188	189	189	189	189
K11_CROHN	60_70	UKBB	K11_APHTA_RECUR	-11.9966936889057	-11.9820409203206	-11.9858844564389	-11.989539780469	-11.979551862617	-11.9741231291346	3140.37985531028	2313.29329171909	2840.93935335164	3386.57397711052	3510.51412926489	4664.33112071228	0.99695197592816	0.995867258707215	0.996633745886508	0.997175242955567	0.997277241858736	0.997951698275135	113	66375	87	66	49	34	25	17	0	0	0	0	0	0	66186	66207	66224	66239	66248	66256	215	215	215	215	215	215
K11_CROHN	60_70	UKBB	K11_APHTA_RECUR_INCLAVO	-11.9966936889057	-11.9820409203206	-11.9858844564389	-11.989539780469	-11.979551862617	-11.9741231291346	3140.37985531028	2313.29329171909	2840.93935335164	3386.57397711052	3510.51412926489	4664.33112071228	0.99695197592816	0.995867258707215	0.996633745886508	0.997175242955567	0.997277241858736	0.997951698275135	113	66375	87	66	49	34	25	17	0	0	0	0	0	0	66186	66207	66224	66239	66248	66256	215	215	215	215	215	215
K11_CROHN	60_70	UKBB	K11_APPENDACUT	3.36122472302218	2.16846211403268	2.40580330960253	-12.2158379238064	-12.2077257184988	-12.219827523076	0.720447599649806	1.00573960637467	1.00559714567795	1666.96053045411	1593.47442599222	2213.1748490018	3.07916451103349e-06	0.0310768705998234	0.0167380128042817	0.99415298619202	0.993887407017639	0.995594581159573	457	64913	296	273	217	181	141	80	4	2	1	0	0	0	64863	64886	64942	64978	65018	65079	207	209	210	211	211	211
K11_CROHN	60_70	UKBB	K11_APPENDIX	3.11668482587656	1.91838320141503	2.87506378868113	-12.171095200144	-12.1664666077352	-12.1768513543362	0.720055374902042	1.00564987283827	0.714779534615618	1417.36702095312	1409.88019429438	1991.8416839902	1.50199208314581e-05	0.0564422272329723	5.7630508846363e-05	0.993148556825037	0.993114794132382	0.995122272389769	575	64956	383	352	275	228	178	93	5	3	2	0	0	0	64936	64967	65044	65091	65141	65226	207	209	210	212	212	212
K11_CROHN	60_70	UKBB	K11_APPENDOTH	-11.229547460478	3.41733803296267	-11.2228738742512	-11.2268436651179	-11.2140078323427	-11.226478320604	2021.01169157261	1.00611236645138	1759.59276890564	1803.67189504014	2091.54406314537	3051.79049390182	0.995566657789677	0.000682343790634164	0.994911040077905	0.995033649185613	0.995722088287028	0.997064866169742	114	64745	84	79	58	51	34	16	1	1	0	0	0	0	64569	64574	64595	64602	64619	64637	205	205	206	206	206	206
K11_CROHN	60_70	UKBB	K11_BILIAOTH	-12.1593967671614	2.07431037770408	2.59604023472083	-12.158399254748	-12.1363228771547	-12.0947055089481	1484.01228802657	1.005824998396	1.00587155774516	1971.48764316406	2306.11793053321	4640.23347088211	0.993462529607373	0.0391794210871774	0.00985470008015511	0.995079382013967	0.995801021351651	0.997920327085531	576	59981	503	336	201	134	71	23	1	2	1	0	0	0	59889	60056	60191	60258	60321	60369	164	163	164	165	165	165
K11_CROHN	60_70	UKBB	K11_CARIES	-14.0275350400986	-14.0241132070767	-14.0125060013225	-14.0070091954203	-14.0168803753532	-14.0368885133134	3479.03250036136	2584.29874217282	2789.43880436177	3069.27335834513	2986.73199826917	4405.81205396254	0.996782920738029	0.995670172219397	0.995991912367051	0.996358767603174	0.996255502202671	0.997457949285638	767	61948	486	446	410	333	254	139	0	0	0	0	0	0	62040	62080	62116	62193	62272	62387	189	189	189	189	189	189
K11_CROHN	60_70	UKBB	K11_CARIES_1	-14.0224118264759	-14.0196638204753	-14.0128675326656	-14.0090207880913	-14.0150345786909	-14.0279353838079	3442.59318133887	2551.30265944092	2758.87246214308	3026.7632272674	2937.79189856147	4357.29549834039	0.996750056026148	0.995615566435111	0.995947401434137	0.996307097499187	0.996193625117178	0.997431284214638	767	65993	486	446	410	333	254	139	0	0	0	0	0	0	66061	66101	66137	66214	66293	66408	213	213	213	213	213	213
K11_CROHN	60_70	UKBB	K11_CARIES_INCLAVO	-14.0224118264759	-14.0196638204753	-14.0128675326656	-14.0090207880913	-14.0150345786909	-14.0279353838079	3442.59318133887	2551.30265944092	2758.87246214308	3026.7632272674	2937.79189856147	4357.29549834039	0.996750056026148	0.995615566435111	0.995947401434137	0.996307097499187	0.996193625117178	0.997431284214638	767	65993	486	446	410	333	254	139	0	0	0	0	0	0	66061	66101	66137	66214	66293	66408	213	213	213	213	213	213
K11_CROHN	60_70	UKBB	K11_CHOLANGI	-11.1949312073721	3.50428744525758	-11.2281266924611	-11.2454976608511	-11.2347005914724	-11.1052408531767	2035.37176545515	1.00625688242081	2164.47441834045	2621.13024650035	4074.31200550238	7802.0415655083	0.995611505531905	0.000496759180824906	0.99586102349869	0.996576827325576	0.997799878169507	0.99886431043024	147	59495	129	77	44	30	9	6	1	1	0	0	0	0	59352	59404	59437	59451	59472	59475	160	160	161	161	161	161
K11_CROHN	60_70	UKBB	K11_CHOLECYST	-14.0112968547848	-14.0051855014968	-14.0014472869888	-14.00265109799	-13.993462605893	-13.9834028790723	3815.21669998498	2895.13119645525	3247.09898073354	4035.07839014353	4260.20251752254	6374.22952773695	0.997069793622007	0.996140251704835	0.996559543128681	0.99723116241692	0.997379197903788	0.998249650053045	582	59627	436	383	304	207	143	69	0	0	0	0	0	0	59614	59667	59746	59843	59907	59981	159	159	159	159	159	159
K11_CROHN	60_70	UKBB	K11_CHOLELITH	1.91636886620743	0.269761947396837	1.61762537237886	-13.4822248350858	0.907456820376124	-13.4679197951999	0.59087103371253	1.00608749485144	0.588002187236823	1277.14204546174	1.00578693242943	2086.03073701077	0.00118155946753465	0.788599478217179	0.00594039723659071	0.991577241323369	0.36693170420033	0.99484869976878	3043	61179	2205	1943	1545	1184	830	390	5	5	4	1	1	0	61833	62095	62493	62854	63208	63648	179	179	180	183	183	184
K11_CROHN	60_70	UKBB	K11_CHRONGASTR	2.37470119339607	2.54417812721716	2.1544918524449	-13.1316812089148	-13.1476897054702	-13.0948866608346	1.01323224457819	0.721764559210222	1.01038694011809	2470.9075500953	2806.31581636187	4945.18574049941	0.0190940890503708	0.000423575702768601	0.0329786324356537	0.995759648566284	0.996261896045769	0.997887198534077	804	44827	617	546	391	295	184	70	4	3	1	0	0	0	44923	44994	45149	45245	45356	45470	87	88	90	91	91	91
K11_CROHN	60_70	UKBB	K11_COELIAC	-13.1969541861353	-13.189176066507	3.31510836491897	-13.1899322235346	-13.1834201700138	-13.1898483161541	3179.57169064665	2378.62021675786	0.715848383367489	3209.3597189035	3310.55323654525	5791.07289730032	0.996688354034165	0.995575844368047	3.63868265879464e-06	0.996720836997229	0.996822639945964	0.998182725823262	384	62026	294	252	200	143	102	42	0	1	2	0	0	0	61950	61992	62044	62101	62142	62202	166	165	164	166	166	166
K11_CROHN	60_70	UKBB	K11_CONSTIPATION	1.42769102412356	1.41746008956621	0.771455279188541	-13.4763072461563	-13.470849552417	-13.4648898639597	0.715889027956983	0.585797279716632	1.00500384737651	1593.80197298437	1745.77757415413	2546.38419417233	0.0461202654826186	0.0155328486769233	0.442716391150864	0.993253610205475	0.993843387393543	0.995780928230149	3024	64864	2475	1790	1161	723	476	225	5	3	1	0	0	0	65210	65895	66524	66962	67209	67460	198	200	202	203	203	203
K11_CROHN	60_70	UKBB	K11_DENTOFACIAL_ANOMALIES	-11.9822007107966	-11.9793058244263	-11.9629697727174	-12.0033241902519	-11.9989743375976	-11.9588181726279	3336.99123124556	2565.59365669367	2788.67064387033	3133.1896196001	3014.37474558403	4244.23048531012	0.997135026212252	0.996274519773869	0.996577207986863	0.996943292687212	0.996823961220935	0.997751831859103	116	61682	71	63	57	48	36	20	0	0	0	0	0	0	61539	61547	61553	61562	61574	61590	188	188	188	188	188	188
K11_CROHN	60_70	UKBB	K11_DIAHER	0.169565146916934	1.56306123792541	1.28749790133714	1.89305373320419	-14.4805063403717	-14.4738382367765	1.00903026397342	0.397193086019569	0.514351035327975	0.46294639372805	1743.47971930835	2899.83093041182	0.866545806606131	8.31039115957048e-05	0.0123093289593987	4.32970978879051e-05	0.993373229707275	0.996017559509043	6058	53491	4642	4134	3177	2217	1500	629	13	13	9	5	0	0	54762	55270	56227	57187	57904	58775	132	132	136	140	145	145
K11_CROHN	60_70	UKBB	K11_DISLIVOTH	1.90476389946886	2.14312720596527	-13.7036697767716	2.12218646600206	-13.6976939198039	-13.6829358300413	0.716589010226774	0.51091330463857	1665.5821465639	0.715075756457909	2152.45014288528	3413.7310185232	0.00785830109985552	2.7323493975922e-05	0.993435434447333	0.0029996039019596	0.994922481820867	0.996801923188021	1934	65022	1468	1178	815	597	415	181	7	5	2	2	0	0	65280	65570	65933	66151	66333	66567	201	203	206	206	208	208
K11_CROHN	60_70	UKBB	K11_DISORD_TEETH	-13.1756199023534	-13.1744920951933	-13.1654052735938	2.31545853063186	-13.158238179913	-13.1804700949367	2411.9258767974	1836.63148671657	1997.44578749884	1.00520316270572	2315.14515564703	3927.42089425425	0.995641420196273	0.994276677836623	0.994741085033023	0.0212522342023087	0.995465209365929	0.997322295181704	610	61938	441	382	322	242	182	85	0	1	1	1	0	0	61917	61976	62036	62116	62176	62273	190	189	189	189	190	190
K11_CROHN	60_70	UKBB	K11_DIVERTIC	2.34032572607058	2.07562471396792	1.5958608854512	2.65197889039925	1.49124360897007	2.01024589726874	0.41875981228426	0.37391517141943	0.527840687502391	0.393169258192715	0.725764810226004	1.01277553786278	2.28767095910736e-08	2.83946241234477e-08	0.00249971418001551	1.52887039042786e-11	0.039906038660814	0.0471569463588012	8536	47923	6712	5827	4234	3152	1891	679	28	22	13	10	2	1	49656	50541	52134	53216	54477	55689	63	69	78	81	89	90
K11_CROHN	60_70	UKBB	K11_DULC	3.4649896052871	2.92041539946258	2.48699827058673	2.84558926081555	-12.279947277992	-12.2898098503144	0.725970078179406	0.722514713421963	1.01124917804637	1.0110761736548	2055.62476651382	3317.85707859905	1.81583247624328e-06	5.29938135451254e-05	0.0139195518743316	0.00488659015201109	0.995233603805333	0.997044529984646	557	44619	417	362	276	204	129	62	6	4	2	1	0	0	44667	44722	44808	44880	44955	45022	86	88	90	91	92	92
K11_CROHN	60_70	UKBB	K11_EMBIMPACT_TEETH	-12.0113955074312	-12.0062856121089	-12.020332665408	-12.009676583928	-12.0121867601168	-11.9994491590918	2650.84383536257	1883.25175786648	2066.42481412863	2329.88457961717	2104.95781297015	3256.61853046212	0.996384670380489	0.994913284965836	0.995358755036053	0.995887224124081	0.995446803599185	0.997060093631277	184	66245	108	104	96	76	68	35	0	0	0	0	0	0	66107	66111	66119	66139	66147	66180	214	214	214	214	214	214
K11_CROHN	60_70	UKBB	K11_FEMHER	-12.569185445454	-12.5660470016025	3.77120330005884	-12.5636461805619	-12.5470349826071	-12.5482710940772	4445.76352997705	3081.17182062823	1.00946293498141	4330.8496515749	4566.46513757008	7179.02759566481	0.997744201737036	0.996745969493905	0.000187081288276465	0.997685367523416	0.997807697508174	0.998605372867118	141	49495	106	102	78	56	37	15	1	1	1	0	0	0	49421	49425	49449	49471	49490	49512	108	108	108	109	109	109
K11_CROHN	60_70	UKBB	K11_FIBROCHIRLIV	-11.2306594474296	3.40317185304234	3.18448094813382	3.78800107977845	-11.2297134835933	-11.2577325230016	1320.91311744222	0.715093248509568	1.00656679309252	1.00646280249213	1983.08305188485	3612.09128073501	0.993216312484692	1.94496378475248e-06	0.0015577430902228	0.000167433001150795	0.995481799354787	0.997513253201635	286	63756	227	173	106	67	39	16	3	3	2	1	0	0	63622	63676	63743	63782	63810	63833	190	190	191	192	193	193
K11_CROHN	60_70	UKBB	K11_FISSANAL	5.05702389742123	-14.322281182873	-14.3132845788266	-14.3099923949025	-14.2944104733292	-14.2828165534546	0.632021094037205	6649.17173248559	7335.86947446204	8042.86924923828	7788.32029355836	10464.6975126435	1.23059407153172e-15	0.998281362152407	0.998443219093047	0.998580392690807	0.998535591425453	0.998911001941446	501	41471	315	289	252	219	173	100	3	0	0	0	0	0	41623	41649	41686	41719	41765	41838	31	34	34	34	34	34
K11_CROHN	60_70	UKBB	K11_FISTULA	3.88640678943665	1.91601818452238	-12.635616226642	-12.635540453114	-12.6275557590649	-12.6261108036688	0.513225915002658	1.00546508347874	1595.36152713661	1731.99848064473	1734.3890488045	2454.38851471734	3.66089727564388e-14	0.0567016157465374	0.993680643836333	0.994179202043214	0.994190898071316	0.995895460568099	578	65789	375	334	280	244	188	105	5	1	0	0	0	0	65781	65822	65876	65912	65968	66051	206	210	211	211	211	211
K11_CROHN	60_70	UKBB	K11_FUNCDYSP	1.56310487303887	0.907176552869992	1.01855849736538	-14.457847372353	1.29809466230968	-14.4629438526911	1.01317348610555	1.01081861040308	1.01045976097295	2555.73595630419	1.00953349741572	4310.55531532102	0.122883904439028	0.369469665544166	0.3134473080768	0.995486375795042	0.198500252153213	0.99732291152578	2068	44916	1449	1346	1202	977	762	340	4	3	2	1	1	0	45445	45548	45692	45917	46132	46554	86	87	88	89	89	90
K11_CROHN	60_70	UKBB	K11_GALLBILPANC	1.97213098530592	0.748612698600762	1.42651420567672	-13.4991899784489	0.749621031938341	-13.4846128777074	0.514980334796855	0.715515966392454	0.587736369557339	1179.36573522722	1.00551828101696	1935.18228246619	0.000128389909466569	0.295442966586718	0.0152186850481801	0.990867497874337	0.455965212023809	0.994440277046118	3892	61979	2890	2429	1882	1408	965	461	7	6	4	1	1	0	62792	63253	63800	64274	64717	65221	182	183	185	188	188	189
K11_CROHN	60_70	UKBB	K11_GALLBLAOTH	2.56344626525452	-13.1471010227232	-13.1370799248109	-13.1298524411521	-13.1232163318854	-13.1421674072219	1.00877787003618	2054.99469259932	2320.86464984408	2723.07295758381	3034.29902963656	4402.6177936121	0.01104915199571	0.994895462550004	0.995483658526535	0.996152851532491	0.996549193420327	0.997618254095983	554	59551	401	344	262	192	124	67	1	0	0	0	0	0	59542	59599	59681	59751	59819	59876	161	162	162	162	162	162
K11_CROHN	60_70	UKBB	K11_GASTRODUOULC	3.32696506848917	1.8781855670991	2.13972555100132	1.80436926775537	-13.2719432709428	-13.2733979349363	0.473903098614918	0.720755382641602	0.720672747385021	1.00971525664555	2097.71387293735	3269.34752503713	2.21314982915746e-12	0.00916446739792174	0.00298705622836435	0.073936191351492	0.994951929280358	0.99676063492608	1489	45244	1123	967	746	533	350	160	9	4	3	1	0	0	45508	45664	45885	46098	46281	46471	93	98	99	101	102	102
K11_CROHN	60_70	UKBB	K11_GIBLEEDING	2.04039728818975	1.49820288106266	1.78221190501725	1.05225569918713	1.85948587527678	-11.5509467744641	0.588696839538252	0.586834371902412	0.587077061243413	1.00570308429047	0.714635592766562	1062.39468595871	0.000528349920617814	0.010679180002185	0.00239948090806911	0.295427794693195	0.00926803158163583	0.991325125550525	2744	63971	2039	1676	1296	930	649	270	8	7	5	3	2	0	64486	64849	65229	65595	65876	66255	182	183	185	187	188	190
K11_CROHN	60_70	UKBB	K11_GINGIVITIS_PERIODONTAL	-12.1496206904459	2.95282005252281	-12.1361892541791	-12.1299190059897	-12.1370721765132	-12.1552492385659	2649.14454961391	1.00632426068215	2099.42044461407	2748.77068935581	2674.56326108348	4454.63305822165	0.996340720333011	0.00334340768310256	0.995387667998	0.99647906472338	0.996379240900088	0.997822834442674	198	61710	136	123	107	73	53	26	1	1	0	0	0	0	61582	61595	61611	61645	61665	61692	189	189	190	190	190	190
K11_CROHN	60_70	UKBB	K11_GULC	2.82023285454214	-14.1603247091481	2.5207237391592	-14.1481385951405	-14.1490311539877	-14.1522268799574	0.725722970645756	2608.73256922883	0.720983101873684	3505.79233541974	4016.54681843612	6129.76611679406	0.000101867084647613	0.995669065847051	0.000471879347447029	0.996780028698968	0.997189309456675	0.998157868818869	1028	44900	773	668	523	372	249	112	3	1	2	0	0	0	45062	45167	45312	45463	45586	45723	90	92	91	93	93	93
K11_CROHN	60_70	UKBB	K11_HEPFAIL	-11.0331699746582	-11.022708607559	-11.0174386239584	-11.0171974585288	-11.0183411327374	-11.0024518202826	2572.04957265258	2200.46954832682	2550.73138902436	3223.11253473178	3111.81243725821	7727.53309085147	0.996577371962344	0.996003211113707	0.996553687745534	0.997272687644986	0.997174847108334	0.998863973357455	113	63650	105	35	21	17	10	4	0	0	0	0	0	0	63470	63540	63554	63558	63565	63571	188	188	188	188	188	188
K11_CROHN	60_70	UKBB	K11_HERING	1.46757359439671	0.168703587359898	-14.3546408349886	-14.3585065706191	1.60139713792927	2.56451770038399	0.72313772584685	1.0103052887569	1627.18793283011	1931.91584153114	0.720890186486418	0.721266387023934	0.0424122324075433	0.867383597012688	0.992961355284966	0.994069966718664	0.0263227848619689	0.000377151411195717	3016	51144	2355	2084	1612	1179	767	334	3	1	2	2	3	2	51676	51947	52419	52852	53264	53697	126	128	127	127	126	127
K11_CROHN	60_70	UKBB	K11_HERNIA	0.687128256546349	0.98225005144372	1.24594364939985	1.25602019245699	0.881138410000355	1.44487916669712	0.591276610506736	0.395465280230647	0.395192569560888	0.461842802277084	0.58799930224446	0.716010936189236	0.245190926967576	0.0129994893890171	0.00161739873097403	0.00653641349324	0.133993919636887	0.0435957564270964	9545	55113	7233	6481	5048	3658	2499	1093	16	18	15	8	4	2	57261	58013	59446	60836	61995	63401	148	146	149	156	160	162
K11_CROHN	60_70	UKBB	K11_IBS	3.60130687764601	2.60343203849596	3.72303522133936	-14.5082741645802	-14.5046229437611	-14.5138611048245	0.616362058454921	0.736928288281866	0.492107157265331	4587.91128712407	4520.77111477706	6807.4140767613	5.13173086956354e-09	0.000411158544942305	3.86384438622408e-14	0.997476867371204	0.997440039639766	0.998298858158312	1604	42012	1098	968	821	646	512	273	8	6	5	0	0	0	42467	42597	42744	42919	43053	43292	43	45	46	51	51	51
K11_CROHN	60_70	UKBB	K11_ILEUS	3.83029183442638	3.07080440768079	-13.0840471821251	4.01411192640281	-13.0773411532122	-13.0364052842945	0.615298773599032	0.73298648339668	2815.51260104793	0.734074810706297	4153.96221746001	7021.88215723015	4.81271711873312e-10	2.79641161693645e-05	0.996292141736262	4.54474893582965e-08	0.997488135225872	0.998518696227512	1031	42511	850	597	390	249	147	69	7	4	2	2	0	0	42642	42895	43102	43243	43345	43423	43	46	48	48	50	50
K11_CROHN	60_70	UKBB	K11_IMPACTED_TEETH	-12.0121298216352	-12.006713353063	-12.0205383174557	-12.0094197555217	-12.0118370930572	-11.9995839295302	2706.09874681892	1938.96905543083	2113.08103688393	2332.89652511251	2108.35876142429	3257.30890009599	0.996458273570503	0.995059276495297	0.995461153623277	0.995892621819111	0.995454280508847	0.997060683714207	177	66276	104	99	91	75	67	35	0	0	0	0	0	0	66134	66139	66147	66163	66171	66203	215	215	215	215	215	215
K11_CROHN	60_70	UKBB	K11_INTESTOTH	2.39558324430179	1.79368203094533	1.93559666779193	1.71863890610594	0.600191434691329	1.59021424957023	0.302736172786463	0.306230495951336	0.324957132741626	0.407294622426135	0.721740448041411	0.721670538981832	2.51046636828147e-15	4.70469979155809e-09	2.57748011719859e-09	2.44686804184148e-05	0.405640959656534	0.0275582375851654	15714	51940	11715	10101	7668	5946	3789	1671	45	32	21	10	3	2	55816	57430	59863	61585	63742	65860	78	91	102	113	120	121
K11_CROHN	60_70	UKBB	K11_LICHEN_PLANUS_WIDE	-12.9738907312093	-12.9683196697817	-12.9742988105509	-12.9804505807676	-12.9858173045493	-12.9940761921996	2963.26869139959	2173.35928839388	2410.56608472846	2657.55394362074	2765.64618574033	4862.15055237394	0.996506683964791	0.995239093371052	0.995705596791861	0.99610285994196	0.996253625963273	0.997867659521753	301	66132	222	208	165	142	99	42	0	0	0	0	0	0	65997	66011	66054	66077	66120	66177	214	214	214	214	214	214
K11_CROHN	60_70	UKBB	K11_LIP_ORAL_MUCOSA	-13.5277459584603	1.62052257707438	-13.5270711747986	2.07838005405474	-13.5354070794029	-13.5358640780726	2678.83679112503	1.00571875862432	2107.50551138599	1.00520137692422	2654.58827702568	4359.4150489026	0.995970813226092	0.107112630589246	0.994878795297184	0.0386752472105743	0.995931706008605	0.997522594318214	732	61979	526	475	410	307	204	96	2	2	1	1	0	0	61990	62041	62106	62209	62312	62420	193	193	194	194	195	195
K11_CROHN	60_70	UKBB	K11_LIVER	1.72722036874902	2.18023419292965	0.915267795979555	1.94678545398183	-12.6818436917991	-12.6709375684132	0.716546179996424	0.459268965478688	1.00542110372274	0.714775937792753	1167.38364399063	1894.45263988942	0.0159315366911389	2.0626849605958e-06	0.362647032181516	0.00645687255431322	0.991332371055324	0.99466343477485	2310	65313	1755	1389	982	707	493	215	8	6	3	2	0	0	65658	66024	66431	66706	66920	67198	202	204	207	208	210	210
K11_CROHN	60_70	UKBB	K11_MALABSORB	-13.1935033170415	-13.1884562125695	3.26759243007484	-13.1960513411779	-13.1909869912301	-13.1803168346067	3121.31666685924	2398.24307916839	0.715600874387955	3199.59038728686	3245.45883103351	5732.20104979564	0.996627429262593	0.995612282738633	4.96592941671371e-06	0.996709298846051	0.996757051488843	0.99816538848676	396	62019	299	252	207	142	106	46	0	0	2	0	0	0	61950	61997	62042	62107	62143	62203	166	166	164	166	166	166
K11_CROHN	60_70	UKBB	K11_OESITIS	1.52255896219013	-14.5134624648246	1.19510591387	-14.5107071386481	1.66139438189359	-14.5022228689763	1.01492520928876	2262.85092118509	1.01063513753702	3077.8839725165	1.00931131522598	5435.54684104231	0.133570726595542	0.994882566888466	0.236995647782257	0.996238381171488	0.0997498976892583	0.997871219523092	1953	45274	1462	1286	1013	754	524	229	3	2	2	1	1	0	45675	45851	46124	46383	46613	46908	87	88	88	89	89	90
K11_CROHN	60_70	UKBB	K11_OESITIS_ADVERSE	1.16418445519721	-14.0579507640655	0.823355653050783	-14.0555521544293	1.25637935260987	-14.0460526824987	1.00664488912055	1492.49592185581	1.00501909548389	2022.80103975641	1.00443840576076	3579.50202696372	0.247476845388717	0.992484766052534	0.412647335368086	0.994455896752976	0.210997356698443	0.996869089686199	1953	64285	1462	1286	1013	754	524	229	3	2	2	1	1	0	64573	64749	65022	65281	65511	65806	200	201	201	202	202	203
K11_CROHN	60_70	UKBB	K11_OESOBST	2.6652714819968	-14.2058005905237	-14.2088355114342	-14.1982028729557	-14.196976590492	-14.1569830602506	1.01357633980451	3685.30686684361	4256.30055521072	5260.17534123361	6058.09695845849	12456.9004380331	0.00854925454614779	0.996924391562259	0.997336421787563	0.99784636207489	0.998130182111461	0.999093222600921	589	44631	478	386	276	187	117	33	1	0	0	0	0	0	44657	44749	44859	44948	45018	45102	84	85	85	85	85	85
K11_CROHN	60_70	UKBB	K11_OESSTODUO	1.96864314359364	1.12294762661767	0.952815040115404	1.27089674270936	-0.42778839437994	0.56913016804342	0.318289412548528	0.355059152697869	0.426010587866288	0.426076776828768	1.00676171418522	1.00664682934814	6.20738716212145e-10	0.00156310231756197	0.0253125318895037	0.00285635670572156	0.670898465257789	0.571820605347	12371	51125	9104	8036	6451	4809	3403	1518	28	18	11	7	2	1	54236	55304	56889	58531	59937	61822	128	138	145	149	154	155
K11_CROHN	60_70	UKBB	K11_OESULC	-13.1753308320858	2.57907042522569	2.10175672431028	2.41323757004895	-13.1816624157118	3.10312090501858	2542.12401412165	0.722746037273149	1.01125770334098	1.01123127118364	2432.18772125066	1.01040030792973	0.995864739118489	0.000359123389677279	0.0376762900738117	0.0170126203716106	0.99567574766222	0.0021321479351372	808	44651	603	537	423	316	227	129	4	4	3	2	1	1	44768	44834	44948	45055	45144	45242	84	84	85	86	87	87
K11_CROHN	60_70	UKBB	K11_OESULC_ADVERSE	-13.1860611634744	2.13914259228425	1.67507149310568	1.98149248225135	-13.1883348490155	2.67331781022411	2047.21407897538	0.714265953549285	1.00505588480703	1.00506176555173	1950.50561471168	1.00465965767601	0.9948608785066	0.00274550597025975	0.0955849899661706	0.0486652109648281	0.994605148275281	0.00779277386172219	808	65420	603	537	423	316	227	129	4	4	3	2	1	1	65413	65479	65593	65700	65789	65887	208	208	209	210	211	211
K11_CROHN	60_70	UKBB	K11_ORAL	0.639729667609457	1.13784250297927	-15.075062752934	1.160614692308	-15.0724096324362	-15.0813873110212	1.00736077920061	0.586920099527757	2084.09992590426	0.715125401136481	2347.60852262231	3493.21048106329	0.52539243587027	0.0525419254985937	0.994228657279711	0.104599519047045	0.99487735701912	0.996555269493713	3655	63141	2471	2249	1928	1521	1175	632	4	5	2	2	0	0	64121	64343	64664	65071	65417	65960	200	199	202	202	204	204
K11_CROHN	60_70	UKBB	K11_OTHABDHER	-13.037230998553	-13.0419700150794	-13.0410434711665	-13.045157327861	-13.0511406980187	-13.0601963178004	4143.90814167422	3151.44261727367	3704.52910748615	4338.87977330293	4738.89238476371	8141.17388833832	0.997489763813901	0.99669803385993	0.997191215010227	0.997601105702922	0.997802589792177	0.998720021869524	228	49561	185	153	107	73	51	24	0	0	0	0	0	0	49495	49527	49573	49607	49629	49656	109	109	109	109	109	109
K11_CROHN	60_70	UKBB	K11_OTHANRECT	3.25900506038452	2.61910443233572	1.98944194962503	1.90359695954445	-14.1384910170889	2.11613154037542	0.422287157776454	0.417646406067807	0.603826491829805	0.728456079561566	2193.8945173595	1.01450713172942	1.18624891591279e-14	3.58494934233888e-10	0.000985182073542535	0.00897004039734061	0.994858091160714	0.0369902620514677	4059	43631	2897	2626	2106	1701	1155	562	18	12	6	3	1	1	44726	44997	45517	45922	46468	47061	49	55	61	64	66	66
K11_CROHN	60_70	UKBB	K11_OTHDIG	2.01059282974916	1.2073992812973	2.17067190580067	0.748132822253893	1.5670471265487	-11.6463421768145	0.513088165010192	0.586455555178127	0.421157948043772	1.00542540618824	0.714228961256709	946.73695148444	8.9060784004961e-05	0.0395126525431936	2.54910934286925e-07	0.45681851987789	0.0282325122743303	0.990185022106511	3402	64373	2540	2099	1628	1161	809	343	10	8	8	3	2	0	65033	65474	65945	66412	66764	67230	192	194	194	199	200	202
K11_CROHN	60_70	UKBB	K11_OTHDISDIG	2.02463439519407	1.47705998054804	1.75995769775051	1.03253936418166	1.84079213717195	-11.542267674075	0.588658328567294	0.586834527422664	0.587044944435028	1.00568458058598	0.714635941025014	1047.60279805291	0.000582994369797744	0.0118360274589914	0.00271762299676889	0.304560341739034	0.0099995168732687	0.991209253287364	2789	63998	2072	1710	1324	949	660	276	8	7	5	3	2	0	64525	64887	65273	65648	65937	66321	182	183	185	187	188	190
K11_CROHN	60_70	UKBB	K11_OTHDISOES	2.23916341450519	0.991784318068284	2.0162770323284	1.77687247343777	-12.7178958322907	-12.7203463912615	0.725307907536985	1.01037141685091	0.721557600903609	1.0099855842079	1597.94999897783	4332.58899214151	0.0020205831196902	0.326295125476941	0.00520058208767957	0.0785257539093152	0.99364979779799	0.997657439136053	1753	45615	1414	1225	888	589	380	87	4	3	3	1	0	0	45860	46049	46386	46685	46894	47187	90	91	91	93	94	94
K11_CROHN	60_70	UKBB	K11_OTHDISSTOMDUOD	1.92592904356807	1.8228483540863	1.05409548026725	2.6003873657392	-13.1585186871841	-13.1612015276986	0.724279640110422	0.5944099096422	1.00989650267274	0.594370783283937	1674.57743423709	2907.43715279963	0.00783506504375766	0.00216470697140113	0.296593735665399	1.2141825330297e-05	0.993730435722939	0.996388199267904	2461	46208	1972	1640	1198	783	499	193	7	6	4	3	0	0	46595	46927	47369	47784	48068	48374	95	96	98	99	102	102
K11_CROHN	60_70	UKBB	K11_OTHFUNC	1.47202864971599	2.38114169059187	1.3722428900227	-14.1452149416879	-14.1308214385438	-14.1206065530086	1.0181099049046	0.531536901848602	1.01619768312039	2864.85282545978	3059.63553626322	4505.87181885725	0.148220809576672	7.47375936163961e-06	0.176897321069113	0.996060459841665	0.996315010712366	0.997499574783861	3573	45538	2849	2124	1473	996	674	339	5	4	1	0	0	0	46200	46925	47576	48053	48375	48710	57	58	61	62	62	62
K11_CROHN	60_70	UKBB	K11_OTHGASTR	2.60825781766491	1.71327794613293	1.82624808147054	2.00992211975101	0.545493135378322	1.5655967985009	0.346555201835756	0.399730073585718	0.428491898604343	0.465633715999137	1.00761278163195	1.00766081888104	5.22220880131167e-14	1.81847643431519e-05	2.02572409915855e-05	1.58500815546986e-05	0.588251347155912	0.120257370444252	5705	47915	4296	3737	2940	2095	1417	597	24	17	11	7	2	1	49189	49748	50545	51390	52068	52888	111	118	124	128	133	134
K11_CROHN	60_70	UKBB	K11_OTHILEUS	4.33449839709121	3.61607854078675	-12.9135192756904	3.96605920876516	-12.8884961646863	-12.8291723785424	0.617714600558119	0.733588442757159	3484.91393399114	1.02065575448265	5210.9897213917	8760.42247371633	2.26695618776792e-12	8.25241757553674e-07	0.997043406445267	0.000101995476776024	0.998026570350948	0.998831540951288	655	42152	555	354	223	131	83	31	6	3	1	1	0	0	42205	42406	42537	42629	42677	42729	41	44	46	46	47	47
K11_CROHN	60_70	UKBB	K11_OTHINFLIV	-12.1733826802647	3.04840207003988	-12.154949126082	-12.1550419200599	-12.1556180842901	-12.138301493164	2582.43534026866	1.005818379059	2404.00177614055	2856.77424119221	3028.00103326733	5282.24411494364	0.996238853314132	0.00243932669436062	0.995965807920897	0.996605160155112	0.996796977993083	0.998166507525708	204	63710	158	133	87	65	44	18	1	1	0	0	0	0	63564	63589	63635	63657	63678	63704	191	191	192	192	192	192
K11_CROHN	60_70	UKBB	K11_OTHINT	2.6446244726456	2.57328915481434	2.44101503249625	0.862748727711375	-13.5855699304153	2.99787512214615	0.413779680032495	0.340207357190618	0.409046093081627	1.01274706142745	1512.52830025419	0.723898751975654	1.64391887811683e-10	3.9120714248363e-14	2.40799141097371e-09	0.394275348436647	0.992833475747303	3.45357023891482e-05	4990	44651	3859	3330	2447	1845	1116	414	25	18	9	2	2	2	45693	46222	47105	47707	48436	49138	64	71	80	87	87	87
K11_CROHN	60_70	UKBB	K11_OTHPERITON	1.69872434027942	2.3046065386431	2.26610908690488	2.06568178231873	2.4561133399936	-10.128671674366	1.00619968714659	0.58617996668881	0.714280748339357	1.00484324910927	1.00478616184962	896.66067492923	0.0913617769487658	8.43935339862836e-05	0.00151093643084974	0.0398089929534722	0.0145087675459087	0.990987294175341	1091	65425	866	737	507	330	181	67	4	6	4	2	1	0	65441	65570	65800	65977	66126	66240	205	203	205	207	208	209
K11_CROHN	60_70	UKBB	K11_PANCOTH	3.02137115084003	2.73377427814416	-12.1422061674673	-12.1525074521423	-12.1459514710132	-12.1467248343952	1.00806307706395	1.00666791992722	2161.44991681265	2771.48204049947	3851.38323146713	5177.43529442722	0.00272467904346847	0.006614252213771	0.995517810612003	0.99650141445696	0.997483747913746	0.998128093396087	327	59597	286	189	119	74	32	18	2	1	0	0	0	0	59477	59574	59644	59689	59731	59745	159	160	161	161	161	161
K11_CROHN	60_70	UKBB	K11_PERITON	1.5906157747478	2.48359672204398	2.15925254976766	1.96380501655401	2.35091019182238	-11.1319480948135	1.00611559889488	0.510007329546685	0.714107405674249	1.00474039314631	1.00461139602868	1379.17466151932	0.113890079986501	1.11752249234694e-06	0.0024969699843256	0.0506374210923988	0.0192775976158774	0.993559979512526	1226	65585	985	807	553	355	194	78	5	7	4	2	1	0	65615	65793	66047	66245	66406	66522	206	204	207	209	210	211
K11_CROHN	60_70	UKBB	K11_PERITONITIS	-11.1905659502839	3.16343531474136	-11.1769858316086	-11.1780050387574	-11.1563193887683	-11.1651076994722	1700.37669616604	1.00535367847765	1657.63844023895	2074.97908825035	2483.75147859984	3737.91968838945	0.994748978056324	0.00165186704943834	0.99462013148298	0.995701781018295	0.996416136984519	0.997616734828788	189	64766	166	106	65	37	22	13	1	1	0	0	0	0	64595	64655	64696	64724	64739	64748	193	193	194	194	194	194
K11_CROHN	60_70	UKBB	K11_POSTOPDIS	3.01690695374835	-12.1918208483635	3.01658794907759	-12.2201363979893	-12.2201122530411	-12.2210517074226	1.00752950583881	1631.15475126345	1.00719765937178	2454.45620835343	2978.92797797151	4566.34394078671	0.00275020428998687	0.994036387386253	0.002744171863584	0.996027544574535	0.996726939481548	0.997864598689908	314	62127	256	196	126	86	51	25	2	1	1	0	0	0	62014	62074	62144	62184	62219	62245	169	170	170	171	171	171
K11_CROHN	60_70	UKBB	K11_PULPITIS_1	-13.5112900118432	1.77061010980769	-13.5019956241905	-13.4979117501652	-13.5052035292155	-13.5086214566647	2825.00829593648	1.00539138063732	2223.43717937057	2359.80632060896	2213.80679163553	3121.99593387597	0.996183937366549	0.0782188955128092	0.99515481357537	0.995436186195437	0.995132580408015	0.996547629435134	697	65542	429	402	355	312	272	159	1	1	0	0	0	0	65598	65625	65672	65715	65755	65868	211	211	212	212	212	212
K11_CROHN	60_70	UKBB	K11_PULPITIS_2	-14.0385982841749	1.11812617964709	-14.0273420011464	-14.0232187545188	-14.0281506667416	-14.0341420612297	2657.49524146469	1.00540723676708	2104.14088220907	2271.07549271918	2136.30198282171	3058.09193047268	0.995785080419177	0.266089687075052	0.994680909056548	0.995073330378757	0.994760682485211	0.9963383749656	1347	65142	830	774	702	598	498	284	1	1	0	0	0	0	65449	65505	65577	65681	65781	65995	209	209	210	210	210	210
K11_CROHN	60_70	UKBB	K11_PULPITIS_2_ONLYAVO	-14.0224118264759	-14.0196638204753	-14.0128675326656	-14.0090207880913	-14.0150345786909	-14.0279353838079	3442.59318133887	2551.30265944092	2758.87246214308	3026.7632272674	2937.79189856147	4357.29549834039	0.996750056026148	0.995615566435111	0.995947401434137	0.996307097499187	0.996193625117178	0.997431284214638	767	65993	486	446	410	333	254	139	0	0	0	0	0	0	66061	66101	66137	66214	66293	66408	213	213	213	213	213	213
K11_CROHN	60_70	UKBB	K11_PULPITIS_4	-13.5112900118432	1.77061010980769	-13.5019956241905	-13.4979117501652	-13.5052035292155	-13.5086214566647	2825.00829593648	1.00539138063732	2223.43717937057	2359.80632060896	2213.80679163553	3121.99593387597	0.996183937366549	0.0782188955128092	0.99515481357537	0.995436186195437	0.995132580408015	0.996547629435134	697	65542	429	402	355	312	272	159	1	1	0	0	0	0	65598	65625	65672	65715	65755	65868	211	211	212	212	212	212
K11_CROHN	60_70	UKBB	K11_PULP_PERIAPICAL	-13.5109145251279	1.8112751701543	-13.4965882209091	-13.4916595086045	-13.5029052254092	-13.50763512686	2876.36698037254	1.00591750651534	2265.42362536086	2407.88054522733	2260.94121451183	3196.99199058665	0.996252178343821	0.0717627962776715	0.995246515688518	0.99552937519416	0.995234862591498	0.996628861915644	697	61861	429	402	355	312	272	159	1	1	0	0	0	0	61940	61967	62014	62057	62097	62210	188	188	189	189	189	189
K11_CROHN	60_70	UKBB	K11_PULP_PERIAPICAL_INCLAVO	-13.5112900118432	1.77061010980769	-13.5019956241905	-13.4979117501652	-13.5052035292155	-13.5086214566647	2825.00829593648	1.00539138063732	2223.43717937057	2359.80632060896	2213.80679163553	3121.99593387597	0.996183937366549	0.0782188955128092	0.99515481357537	0.995436186195437	0.995132580408015	0.996547629435134	697	65542	429	402	355	312	272	159	1	1	0	0	0	0	65598	65625	65672	65715	65755	65868	211	211	212	212	212	212
K11_CROHN	60_70	UKBB	K11_REFLUX	1.306973548391	1.0131192458637	-0.104571061982793	0.9458718264789	0.383819329440008	2.06503143160834	0.595813696320524	0.517955894199282	1.00911949674335	0.720024976641431	1.00836954905794	0.718477177421979	0.0282645861149939	0.0504657188689938	0.917466118323015	0.18895886340157	0.703475147183497	0.00405080352144383	7180	48851	5376	4741	3698	2647	1800	802	9	6	4	5	3	2	50534	51169	52212	53263	54110	55108	112	115	117	116	118	119
K11_CROHN	60_70	UKBB	K11_SALIVARY	-13.1527060454107	2.37260209971133	-13.1398997174147	-13.1225808779715	-13.1354414651237	-13.1514848720194	3300.28135025038	1.00563454250471	2613.60560619849	2987.47312459284	2900.18644557526	4279.07466266598	0.996820176162956	0.0183090291080453	0.995988653022226	0.996495275246268	0.996386256432425	0.997547752484325	332	61785	231	214	176	145	108	64	0	1	0	0	0	0	61696	61713	61751	61782	61819	61863	190	189	190	190	190	190
K11_CROHN	60_70	UKBB	K11_STOMATITIS	3.15328752355221	-12.1688298762909	-12.1545762971456	-12.1545591467814	-12.1458785950496	-12.1487949853563	1.00740094701704	1735.67072981709	2133.12121077279	2628.84415202078	3135.96111068361	4903.3025261197	0.00174733920922473	0.994406057685728	0.995453659058904	0.99631096406877	0.996909724184244	0.998023102596292	272	61832	221	160	107	72	43	19	1	0	0	0	0	0	61689	61750	61803	61838	61867	61891	193	194	194	194	194	194
K11_CROHN	60_70	UKBB	K11_STRICTURE	2.88363783466543	2.10303806651922	-13.1520240350552	2.98629559589512	-13.148647392346	-13.1417633395043	0.58826950036773	0.713810347714181	1784.02391522654	0.714008486256327	2623.06750574491	4389.50201803136	9.49145042919238e-07	0.00321689715523442	0.994117958969486	2.88400798135101e-05	0.996000461752612	0.997611210938583	1031	65818	850	597	390	249	147	69	7	4	2	2	0	0	65799	66052	66259	66400	66502	66580	193	196	198	198	200	200
K11_CROHN	60_70	UKBB	K11_TONGUE	-13.5076912765635	2.01801350446389	-13.5040407719778	-13.498943435326	-13.4978485804285	-13.5268490680562	3128.55613575721	1.0054896679724	2507.40770735841	2901.62180698286	3006.24307315872	4393.51197049104	0.996555105815734	0.0447501140155368	0.995702887279988	0.99628808975828	0.996417558880328	0.997543457933193	482	61848	341	313	269	206	155	79	1	1	0	0	0	0	61797	61825	61869	61932	61983	62059	191	191	192	192	192	192
K11_CROHN	60_70	UKBB	K11_UMBHER	-14.3400097791788	-14.338697424153	3.26900935620535	-14.340556819877	2.18813349272606	-14.3305807246678	3973.75218081032	2925.98754879394	0.520243122735724	3846.60100358212	1.00991435211206	6050.60929637316	0.997120694232896	0.996090010871238	3.30781670205748e-10	0.997025404411842	0.0302613582371888	0.998110250082697	913	49837	647	584	457	355	275	123	2	5	5	1	1	0	49986	50049	50176	50278	50358	50510	115	112	112	116	116	117
K11_CROHN	60_70	UKBB	K11_VASCINT	4.70186120087234	-12.5802960143979	3.99805950257674	-12.601071661237	-12.5928936369258	-12.7381796299498	0.744108788836636	3155.0034593813	1.02301170012326	5140.63836839662	6268.56772875353	11450.5914293468	2.63632908101805e-10	0.996818514625822	9.30144657231665e-05	0.998044174723298	0.998397134866313	0.999112395649965	314	41888	278	217	128	87	44	13	3	1	1	0	0	0	41888	41949	42038	42079	42122	42153	33	35	35	36	36	36
K11_CROHN	60_70	UKBB	K11_VENTHER	-14.194836296769	-14.1992866325436	1.98308695465542	2.38745092665755	-14.1827080601825	-14.1683706991393	3773.23908369321	2907.22628708478	1.00836562215053	1.0085586978735	4041.92486578208	6342.92754006862	0.996998384210914	0.996103039317696	0.0492253249450153	0.0179236871550351	0.997200309024554	0.99821774491979	782	49848	594	508	399	292	202	94	0	2	2	1	0	0	49918	50004	50113	50220	50310	50418	118	116	116	117	118	118
K11_CROHN	60_70	UKBB	K11_VOLVU	-12.955208166528	-12.890330165503	-12.8529543585945	-12.8311661409083	-12.9590691366821	-12.8629223144067	7106.19456313124	5283.18100506699	6278.30046954105	8553.78561470837	9883.78593129101	14475.1685130834	0.998545388145473	0.998053258972503	0.998366569626625	0.998803128113959	0.998953858542073	0.999290984021257	186	41540	149	123	84	57	30	24	0	0	0	0	0	0	41546	41572	41611	41638	41665	41671	31	31	31	31	31	31
K11_CROHN	60_70	UKBB	KNEE_ARTHROSIS	1.26396764053934	0.649999809062482	-0.208113513143238	0.779654921312073	0.21904443160255	1.25478626417029	0.591675809155922	0.589192195012831	1.0068023650015	0.716513405304648	1.00610498020652	1.00622427277392	0.0326590153532537	0.269938125761046	0.836238367023218	0.276540684935517	0.827650954331655	0.212388534896744	5701	49129	4380	3913	3132	2327	1567	656	8	5	5	4	2	1	50298	50765	51546	52351	53111	54022	144	147	147	148	150	151
K11_CROHN	60_70	UKBB	KRA_PSY_ALCOH	-12.2086817038185	-12.2040673608175	2.66599551569746	-12.2026855667141	-12.2016532392306	-12.1969261784692	1968.66151496447	1457.70115812434	1.00634243768866	1942.65967758881	2012.65751640975	3174.97245231155	0.995051939540156	0.993320082707349	0.00806841988536152	0.994988174974784	0.995162887365945	0.9969348662715	335	66229	237	212	163	121	87	45	1	1	1	0	0	0	66111	66136	66185	66227	66261	66303	215	215	215	216	216	216
K11_CROHN	60_70	UKBB	KRA_PSY_ALCOH_EXMORE	-13.2081577350504	-13.2038728838229	2.74113186260541	-13.2019420085083	-13.197815525003	-13.1969853768929	3329.95078055276	2551.46566108896	1.00938863585147	3386.4943377827	3549.75538908209	5525.98074686003	0.996835221240716	0.995870953917063	0.00661486519640212	0.996889527053751	0.997033511374966	0.998094517271296	335	51269	237	212	163	121	87	45	1	1	1	0	0	0	51223	51248	51297	51339	51373	51415	143	143	143	144	144	144
K11_CROHN	60_70	UKBB	KRA_PSY_ANXIETY	1.278862749795	1.45397800068961	1.81055296205306	0.888277563550658	1.04685221684737	-12.4534628934654	0.716829613809358	0.510855370665742	0.510951597972324	1.00570251147982	1.00533270668836	1398.63568272406	0.0744148886937156	0.0044249444000328	0.000394865108018076	0.377106142694079	0.29773667390898	0.992895723596949	3758	64738	2854	2394	1750	1139	742	336	8	8	6	2	1	0	65432	65892	66536	67147	67544	67950	202	202	204	208	209	210
K11_CROHN	60_70	UKBB	KRA_PSY_ANXIETY_EXMORE	1.35797786234969	1.55123083878465	1.90575702227935	0.977331673637351	1.15137336234422	-12.4626797498226	0.719781070114512	0.514271821388629	0.51446744882686	1.00752987457233	1.00699031199792	1478.59978013029	0.059206873450077	0.00255826228360027	0.000211950488303421	0.332032790611498	0.25288053140052	0.993274946909849	3758	53876	2854	2394	1750	1139	742	336	8	8	6	2	1	0	54619	55079	55723	56334	56731	57137	153	153	155	159	160	161
K11_CROHN	60_70	UKBB	KRA_PSY_ANYMENTAL	1.33512546916673	0.794718936411081	1.74105933613871	-0.286342388927014	-0.20568475171086	1.58801568859505	0.464609259778887	0.461345066460716	0.336534372863397	1.00676878045016	1.00620870513645	0.715804817730767	0.00405755388812295	0.0849585609878629	2.29753662464905e-07	0.776090655493875	0.838028743996373	0.0265205026442099	9098	57576	6437	5548	4439	3396	2523	1182	15	13	13	3	3	2	60048	60937	62046	63089	63962	65303	174	176	176	186	186	187
K11_CROHN	60_70	UKBB	KRA_PSY_ANYMENTAL_SUICID_PREG_NERV	-12.1761270179889	-12.178878536246	3.04736360722115	-12.1751602939495	-12.1757252838027	-12.1800354816816	2618.72734343956	1946.23029448965	1.00714041240692	2159.41457305505	2059.86326971449	2601.67072704871	0.996290141172191	0.995007129546575	0.00248010350402603	0.995501409929856	0.995283780825503	0.996264620783935	258	66225	145	127	121	113	84	67	1	1	1	0	0	0	66124	66142	66148	66156	66185	66202	213	213	213	214	214	214
K11_CROHN	60_70	UKBB	KRA_PSY_ANYMENTAL_SUICID_PREG_NERV_EXMORE	-13.185142172723	-13.1859617955584	3.1225519804349	-13.1817438871473	-13.1815966891393	-13.1843159652875	4429.59649698256	3333.95930694972	1.01083592494398	3706.83415708776	3554.51643793381	4500.37464736454	0.997625019379607	0.996844338236059	0.00200778074548526	0.997162676472795	0.99704112540698	0.997662517472377	258	51222	145	127	121	113	84	67	1	1	1	0	0	0	51190	51208	51214	51222	51251	51268	144	144	144	145	145	145
K11_CROHN	60_70	UKBB	KRA_PSY_DEMENTIA	-13.0179711758017	-13.0161995573628	-13.0311658124358	-13.0328847774814	-13.0296978042882	NA	2381.36901010103	2078.65838377958	3074.02556957728	4486.63654736705	7398.88628622146	0	0.995638312904216	0.995003817424254	0.996617681071483	0.99768228988178	0.998594898078673	NA	394	66224	383	229	110	52	18	0	0	0	0	0	0	0	66021	66175	66294	66352	66386	66404	214	214	214	214	214	214
K11_CROHN	60_70	UKBB	KRA_PSY_DEMENTIA_EXMORE	-13.019119098425	-13.0187017716015	-13.0325958957962	-13.0354053400004	-13.0346643925202	NA	2545.18829496414	2218.25678752847	3249.6964365696	4826.23683631422	8242.4522779354	0	0.995918687491578	0.995317331350681	0.996800169067578	0.997844959463949	0.998738221006506	NA	394	53337	383	229	110	52	18	0	0	0	0	0	0	0	53195	53349	53468	53526	53560	53578	153	153	153	153	153	153
K11_CROHN	60_70	UKBB	KRA_PSY_MOOD	0.894561441195038	0.316719799653496	1.92729426511204	0.755859926702037	-13.5198000118335	-13.5125730480631	1.00767215553193	1.0062492443483	0.513125559788644	1.00685365613356	1265.15293321317	1900.00059026494	0.374674984805343	0.752949327062688	0.000172657864691738	0.452824322697954	0.991473730880052	0.99432558990665	3157	60936	2084	1817	1536	1233	947	490	4	5	5	1	0	0	61815	62082	62363	62666	62952	63409	190	189	189	193	194	194
K11_CROHN	60_70	UKBB	KRA_PSY_MOOD_EXMORE	0.924850523404961	0.364949155264565	1.97250016899162	0.798815621931076	-13.5502422362682	-13.545215127301	1.00912935382605	1.00750826111495	0.515783325181857	1.00821747408047	1313.82519497433	1974.90693710505	0.359413294727655	0.717180579783268	0.000131154473173182	0.428182928595725	0.991771099039984	0.994527624017497	3157	52998	2084	1817	1536	1233	947	490	4	5	5	1	0	0	53909	54176	54457	54760	55046	55503	158	157	157	161	162	162
K11_CROHN	60_70	UKBB	KRA_PSY_SCHIZODEL	-12.0052083620224	-11.9983306021501	-11.9996489746464	-11.9945591708892	-11.9913516917954	-11.9863209918402	2494.75753058505	1996.85680152861	2297.63143063497	2585.45833128795	2555.8731503896	3749.75774647644	0.996160455148577	0.995205852952895	0.995832973470003	0.996298436091213	0.996256590716918	0.997449519457019	174	66254	127	97	75	62	44	24	0	0	0	0	0	0	66088	66118	66140	66153	66171	66191	213	213	213	213	213	213
K11_CROHN	60_70	UKBB	KRA_PSY_SCHIZODEL_EXMORE	-13.0059660313493	-13.0003120783608	-13.0011371826746	-12.9949841267298	-12.9899277940758	-12.9822086820696	4280.80903395981	3460.24746162323	3894.49182853594	4462.91790790937	4528.61981677705	6518.74757626924	0.997575868615585	0.997002317318212	0.997336395139618	0.997676748090556	0.997711344948469	0.998410998906728	174	51244	127	97	75	62	44	24	0	0	0	0	0	0	51148	51178	51200	51213	51231	51251	143	143	143	143	143	143
K11_CROHN	60_70	UKBB	KRA_PSY_SUBSTANCE	1.25044465642127	0.681764629112328	1.60261848913802	1.46763100139104	0.216908188638108	2.36518040369122	0.589405900936268	0.586517285762495	0.42140660287812	0.511064268565376	1.00520121747328	0.715046863759391	0.033876890171528	0.245075144222337	0.000142941782959438	0.00408250777530547	0.829154686690384	0.000940561745178919	5349	64186	3722	3327	2720	2114	1525	653	13	11	12	6	3	2	65592	65987	66594	67200	67789	68661	208	210	209	215	218	219
K11_CROHN	60_70	UKBB	KRA_PSY_SUBSTANCE_EXMORE	1.2818042055347	0.741008530535085	1.66218514599943	1.52310779025205	0.274739451593402	2.4117067102526	0.592288706774895	0.589120389605814	0.425077908116256	0.514194034431205	1.00665689938474	0.717160607732212	0.0304525023139489	0.208456171963285	9.21788646776351e-05	0.00305522204553693	0.784912688069097	0.000771410363639096	5349	53611	3722	3327	2720	2114	1525	653	13	11	12	6	3	2	55066	55461	56068	56674	57263	58135	159	161	160	166	169	170
K11_CROHN	60_70	UKBB	L12_ABSCESS_CUT	-13.013944853591	-13.0134318200161	-13.0121210788524	-13.0146548687639	-13.0179969240353	-13.024952463401	2637.36407359154	2004.13201739097	2221.96704583118	2587.78210428641	2526.13318830952	3547.78994730079	0.9960628933867	0.994819132034167	0.99532751343433	0.995987240041808	0.995888256077357	0.997070743960396	437	59108	304	275	226	160	128	73	0	0	0	0	0	0	59065	59094	59143	59209	59241	59296	176	176	176	176	176	176
K11_CROHN	60_70	UKBB	L12_ACTINKERA	-14.022703861946	-14.0233633240888	-14.0205429196767	-14.0089935632311	-14.0006425151676	-14.0035681985827	3126.34472986305	2401.98381171738	2933.6025560266	3849.18701211095	4822.54763864539	8816.74433640383	0.996421232345259	0.995341783125498	0.996186691302308	0.997096130958161	0.997683614211993	0.998732726532862	633	62912	548	455	307	182	94	40	0	0	0	0	0	0	62795	62888	63036	63161	63249	63303	202	202	202	202	202	202
K11_CROHN	60_70	UKBB	L12_ATOPIC	-14.0227366292667	-14.0187557547188	-14.0160037570146	-14.0064492871176	-14.0013173828671	-14.0016676588246	3459.29175247625	2443.34102090547	2564.03942939325	2645.34136182009	2585.63975520579	3738.63102442016	0.996765669039892	0.99542213415403	0.99563848465844	0.995775411981735	0.995679452115242	0.99701182377673	785	60361	509	500	442	416	330	176	0	0	0	0	0	0	60451	60460	60518	60544	60630	60784	186	186	186	186	186	186
K11_CROHN	60_70	UKBB	L12_ATROPHICSKIN	2.34830355133867	-13.1561071994543	-13.1526021450036	2.29797486866942	-13.1497332474863	-13.1441150193977	1.00737805751242	1735.41858306487	1944.76738164176	1.00672128681544	2350.53654158884	3801.79006326583	0.019747848594925	0.993951341553826	0.99460389027204	0.0224520166358086	0.995536374685539	0.997241440118568	648	54930	463	418	349	261	177	94	1	0	1	1	0	0	54949	54994	55063	55151	55235	55318	165	166	165	165	166	166
K11_CROHN	60_70	UKBB	L12_CELLULITIS	-14.0179057051067	0.72876925587902	0.927914926874202	0.457946666257346	0.492013217673791	-14.0131474894761	1526.41881145684	0.714921320604936	0.714885117752976	1.00548893019013	1.00498336208025	2276.03363871907	0.992672709979011	0.308027403216996	0.194290197883381	0.64878786806475	0.624435735373533	0.995087593081982	3409	60714	2432	2198	1798	1466	1115	528	5	5	4	2	1	0	61505	61739	62139	62471	62822	63409	181	181	182	184	185	186
K11_CROHN	60_70	UKBB	L12_CORNSANDCALLOS	-13.0054627678069	-12.9994776761655	-13.00297022812	-13.0009486660059	-12.9982743182798	-13.0016212190716	2859.6570919423	2051.17307036073	2132.44663865232	2366.14339748525	2468.44405458676	4278.52287291243	0.996371305424597	0.994943374962235	0.995134788036697	0.995615986743531	0.995798537768171	0.997575383566161	384	54686	275	250	223	190	136	62	0	0	0	0	0	0	54631	54656	54683	54716	54770	54844	164	164	164	164	164	164
K11_CROHN	60_70	UKBB	L12_DECUBITANSULCERANDPRESSURE	-12.2241969958086	-12.222500591752	-12.2211503512152	3.54512309606665	-12.225301985913	-12.2316954059255	1917.43998876411	1656.08707847177	2133.07120901351	1.00619906919842	3108.05918640712	6132.5402843301	0.99491330522028	0.994111386948447	0.995428650580436	0.000426237538186159	0.996861593049619	0.998408575566829	473	55606	431	192	122	75	38	12	0	1	1	1	0	0	55475	55714	55784	55831	55868	55894	173	172	172	172	173	173
K11_CROHN	60_70	UKBB	L12_DERMATITISECZEMA	1.52102340886891	-14.5104816294309	-14.5064029533194	0.568935641895067	0.595069434397162	-14.4969481476801	0.718473393628213	1580.06657613209	1731.13578362655	1.00558827934336	1.00522627859386	2734.44696998116	0.0342580482468341	0.992672760310911	0.993314042952727	0.571547464608553	0.553866924267419	0.995769953834196	3135	61684	2188	1999	1675	1406	1051	578	3	1	2	2	1	0	62437	62626	62950	63219	63574	64047	191	193	192	192	193	194
K11_CROHN	60_70	UKBB	L12_DERMATITISNAS	2.25490758449287	-13.1738664204071	-13.1695731414885	-13.1645665719799	-13.1625346410678	-13.1666485584683	1.00890560249056	1801.93379484203	2240.62829743281	2798.68890060354	3030.15669524774	5084.51727058456	0.0254171169009669	0.994166749624197	0.99531036067291	0.996246897723898	0.99653412308344	0.997933834560493	650	60834	516	422	300	173	113	49	1	0	0	0	0	0	60780	60874	60996	61123	61183	61247	187	188	188	188	188	188
K11_CROHN	60_70	UKBB	L12_DERM_NAS	2.27308877044295	-13.1744293804465	-13.1703952806744	-13.165425568688	-13.1633558014141	-13.1662541662879	1.00880259179362	1818.66502111214	2256.64255800373	2820.13039809842	3052.73944506337	5082.79427789383	0.0242431199024229	0.994220166031578	0.995343349632226	0.996275189385023	0.996559547251073	0.997933196072796	637	60817	505	412	296	170	111	49	1	0	0	0	0	0	60761	60854	60970	61096	61155	61217	187	188	188	188	188	188
K11_CROHN	60_70	UKBB	L12_DISORDSKINAPPENDIX	0.881659078361418	0.22921223432511	-14.04990088478	1.24834423054828	0.510130851875004	-14.0486678642285	1.00798465131388	1.00552352617281	1329.07470589634	0.714268477957595	1.00487024020978	2106.39003539841	0.381750710726231	0.819682678654119	0.991565568014733	0.0805118141338467	0.611692903758918	0.994678510675656	2801	62145	1904	1812	1594	1287	1027	567	4	3	2	3	1	0	62839	62931	63149	63456	63716	64176	199	200	201	200	202	203
K11_CROHN	60_70	UKBB	L12_EPIDERMALTHICKOTH	-12.0068258213637	-12.0037745172185	-12.0122003811238	-12.015067437536	-11.9994363609881	-11.9796372891422	2420.10135452671	1897.59396879907	2289.48653294274	2830.45399272473	2853.96766209558	4840.55279518044	0.996041479160328	0.994952786190933	0.995813775221986	0.996613049341472	0.996645324006316	0.998025358200979	172	54759	134	108	81	54	39	16	0	0	0	0	0	0	54633	54659	54686	54713	54728	54751	164	164	164	164	164	164
K11_CROHN	60_70	UKBB	L12_EPIDERMTHICKNAS	-12.0066647066406	-12.0027232300195	-12.0111967128794	-12.0149856683269	-11.9999700723105	-11.9853208551302	2482.36258361428	1919.4103899047	2306.33229240535	2830.02537636611	2869.1648875034	5191.80930166541	0.996140815565571	0.995010590133277	0.995844698908233	0.99661255943352	0.996662944336587	0.99815808065798	164	54750	127	105	80	54	38	15	0	0	0	0	0	0	54623	54645	54670	54696	54712	54735	164	164	164	164	164	164
K11_CROHN	60_70	UKBB	L12_ERYTHEMATOUSOTH	-12.00215372193	-12.0085884323291	-11.9998001095686	-11.9948017090126	-11.9578067144447	-11.9201145909154	2395.28491965653	1876.74251376065	2206.04925022051	2987.18159020889	3038.64732141443	5766.68895527903	0.996002023392014	0.994894663569576	0.995659930065319	0.996796163511956	0.99686014080477	0.998350722798487	178	64822	141	122	82	43	35	12	0	0	0	0	0	0	64654	64673	64713	64752	64760	64783	205	205	205	205	205	205
K11_CROHN	60_70	UKBB	L12_ERYTH_NAS	-12.0011076864244	-12.0073101362708	-11.9984664522266	-11.9947838452266	-11.9577807258701	-11.9200816112024	2404.93367374668	1886.69241785344	2217.57121811901	2987.01145682977	3038.48350245135	5766.4463564845	0.996018410445787	0.994922127946706	0.995682959650893	0.996795985801397	0.996859978345405	0.998350657975523	176	64817	140	121	81	43	35	11	0	0	0	0	0	0	64648	64667	64707	64745	64753	64777	205	205	205	205	205	205
K11_CROHN	60_70	UKBB	L12_FOLLICULARCYST	1.58051641869275	-13.5060754074223	-13.5044855769158	1.40161889604164	1.40341257789116	-13.5057547822374	1.0079792768862	1373.14552032751	1483.41248829822	1.00501894867559	1.00492094512831	2326.58128571062	0.116879994959343	0.992152240873043	0.992736429147453	0.163130649903003	0.162551859784768	0.995368323140983	1334	61668	928	873	742	551	422	254	2	1	1	2	1	0	61875	61930	62061	62252	62381	62549	197	198	198	197	198	199
K11_CROHN	60_70	UKBB	L12_GRANULOMATOUSSKIN	-12.1931069347582	-12.1878257995645	-12.1889890274403	-12.1920433114728	3.69133693370983	-12.1805212513277	3064.91063922902	2150.56697386662	2402.78407933654	2927.54904047273	1.00802760721065	4775.88954284314	0.996825791269521	0.99547820360921	0.995952460094747	0.996677147037061	0.000250312184552308	0.99796506195846	158	54635	110	107	78	63	51	25	0	0	0	1	1	0	54517	54520	54549	54564	54576	54602	166	166	166	165	165	166
K11_CROHN	60_70	UKBB	L12_HYPERTROPHICSKIN	-14.0146407475406	-14.0109904344307	-14.0148420286648	-14.014381007375	-14.0111640381605	-14.0075982056145	4695.10507493494	3267.73819306482	3438.0693044087	3784.45354494251	3632.49655306709	5034.69054241514	0.997618360250939	0.996578942976571	0.996747536446192	0.997045324365701	0.996922429634503	0.997780115415421	462	54680	282	277	243	221	179	110	0	0	0	0	0	0	54695	54700	54734	54756	54798	54867	165	165	165	165	165	165
K11_CROHN	60_70	UKBB	L12_INFECT_SKIN	-14.0644017144054	0.371556322825217	0.95357632626351	0.765101003520694	1.18625695338909	-14.0561593528352	1314.28487553793	0.714801928478215	0.586734463130833	0.714644848504178	0.585754068638231	1831.83981765328	0.991461855020913	0.603200755555894	0.104114331897476	0.284347920626923	0.0428489671625674	0.993877694780583	4792	61159	3356	3080	2591	2104	1625	809	6	6	6	5	3	0	62402	62678	63167	63654	64133	64949	187	187	187	188	190	193
K11_CROHN	60_70	UKBB	L12_INFECT_SKIN_NAS	-14.0558870203817	-14.0498995150261	0.983334564956271	1.17547881654457	1.16151937707194	-14.0411777719145	2332.96845774191	1698.04982407809	1.00555394539496	1.00555278624651	1.00497423064108	3145.05725124878	0.995192859399479	0.99339826792164	0.328122131492274	0.242408595979539	0.247775120672407	0.996437838535918	1507	59470	1053	975	825	696	543	268	1	1	1	2	1	0	59741	59819	59969	60098	60251	60526	182	182	182	181	182	183
K11_CROHN	60_70	UKBB	L12_INFECT_SKIN_OTHER	-14.0558870203817	-14.0498995150261	0.983334564956271	1.17547881654457	1.16151937707194	-14.0411777719145	2332.96845774191	1698.04982407809	1.00555394539496	1.00555278624651	1.00497423064108	3145.05725124878	0.995192859399479	0.99339826792164	0.328122131492274	0.242408595979539	0.247775120672407	0.996437838535918	1507	59470	1053	975	825	696	543	268	1	1	1	2	1	0	59741	59819	59969	60098	60251	60526	182	182	182	181	182	183
K11_CROHN	60_70	UKBB	L12_INTERNALSUBSTANCEDERM	-12.0177897276111	-12.0162461176377	-11.98850773993	-11.9824682541598	-11.9902712795438	-11.9648547877259	2888.74580780246	2285.06025215424	2853.97460667566	3745.16354747209	4588.25207509306	8707.91760043112	0.99668064209965	0.995804253712932	0.996648387452526	0.997447211586908	0.997914926798181	0.998903690831546	134	60317	107	80	55	34	18	7	0	0	0	0	0	0	60158	60185	60210	60231	60247	60258	186	186	186	186	186	186
K11_CROHN	60_70	UKBB	L12_LICHENPLANUS	-12.9710644484279	-12.9645766640721	-12.9725596721881	-12.9777953002374	-12.9844464290937	-12.9931747914338	3010.49330107596	2221.88654538843	2454.58635875542	2715.4111253836	2838.57409125998	4967.66486892278	0.996562231168039	0.995344417165758	0.995783176723398	0.996186675753695	0.996350261478419	0.997913095586133	301	63793	222	208	165	142	99	42	0	0	0	0	0	0	63671	63685	63728	63751	63794	63851	201	201	201	201	201	201
K11_CROHN	60_70	UKBB	L12_LICHENPLANUS_INCLAVO	-12.9738907312093	-12.9683196697817	-12.9742988105509	-12.9804505807676	-12.9858173045493	-12.9940761921996	2963.26869139959	2173.35928839388	2410.56608472846	2657.55394362074	2765.64618574033	4862.15055237394	0.996506683964791	0.995239093371052	0.995705596791861	0.99610285994196	0.996253625963273	0.997867659521753	301	66132	222	208	165	142	99	42	0	0	0	0	0	0	65997	66011	66054	66077	66120	66177	214	214	214	214	214	214
K11_CROHN	60_70	UKBB	L12_LICHSIMPANDPRURIGO	-12.9798364030985	-12.9736723996914	-12.9771900568411	-12.9720465060803	-12.996800271196	-12.9808099492511	4406.91266231431	3156.45184044595	3288.56911800679	3388.71913977669	3437.02970772184	5051.68584728733	0.997649965659017	0.996720538033864	0.99685143527643	0.996945698382094	0.996982882766584	0.997949758405309	183	60265	118	113	99	96	76	38	0	0	0	0	0	0	60145	60150	60164	60167	60187	60225	185	185	185	185	185	185
K11_CROHN	60_70	UKBB	L12_NAILDIS	-14.5231084981172	-14.5156576108853	-14.5135719722903	1.61266583344458	-14.5143437218152	-14.5166747644556	3835.51311073981	2789.55927908793	2897.78636707008	1.00525894117285	3030.36109694607	4818.10000788714	0.996978830205723	0.995848173251725	0.996003809419607	0.108663521607621	0.99617843348794	0.99759602060447	885	61430	602	582	519	443	361	183	1	1	1	1	0	0	61519	61539	61602	61678	61760	61938	193	193	193	193	194	194
K11_CROHN	60_70	UKBB	L12_NONIONRADISKIN	-15.0741413346834	-15.0695608207872	1.04057893578159	-15.0619478220299	-15.0586747951508	-15.051484676966	2741.39711005764	1985.28705089193	0.713658611785544	2610.3877269354	2779.16022766442	4566.52889623484	0.995612688149163	0.993943619161129	0.144815563401796	0.995396228378236	0.995676742487402	0.997370141354827	2580	63515	2024	1841	1456	1081	754	316	1	2	2	0	0	0	63866	64049	64434	64809	65136	65574	204	203	203	205	205	205
K11_CROHN	60_70	UKBB	L12_OTHERCONTACT	-13.1646989425937	-13.1427778350742	-13.1292303092452	2.99856966585564	-13.1173234032479	-13.104885788114	3883.06174330716	2833.6016219279	2978.53131140858	1.00666523021184	3195.1523587902	4312.88850932627	0.997294946460749	0.996299274449538	0.996482972599509	0.002894590827528	0.996724387682423	0.997575599292915	274	60461	186	165	149	130	97	51	0	0	1	1	0	0	60362	60383	60399	60418	60451	60497	187	187	186	186	187	187
K11_CROHN	60_70	UKBB	L12_OTHERDISSKINANDSUBCUTIS	-14.5436974752471	-14.5419091854525	-14.5368809801274	1.94717289666125	-14.5306103833714	-14.5317858518563	3304.10902042431	2552.46669970435	3071.06238119286	1.00572920306679	4032.52273109081	6207.26536394474	0.996487962676454	0.9954543179513	0.996223225664919	0.0528578182621445	0.99712494501137	0.998132079699984	1119	55847	923	772	523	354	214	101	1	1	1	1	0	0	55874	56025	56274	56443	56583	56696	168	168	168	168	169	169
K11_CROHN	60_70	UKBB	L12_OTHERMELANIN	-11.9972514579132	-11.9974387893368	-11.99686939108	-11.9995190419802	-12.0093192053115	-11.9629232515248	3038.4199373472	2237.99484448215	2597.25712242064	3328.64465080129	3174.93543212324	5022.87367609887	0.996849547780034	0.995722722349736	0.996314541696818	0.997123691097092	0.996981977197582	0.99809968887214	113	54639	92	79	57	37	27	15	0	0	0	0	0	0	54496	54509	54531	54551	54561	54573	164	164	164	164	164	164
K11_CROHN	60_70	UKBB	L12_OTHERSKINSUBCUTIS	0.632322194963816	-0.00752168601634879	-0.510857910846735	0.829892938396932	-0.236918930845083	-13.0042429887211	0.716649821789065	0.714968809731948	1.0053698099506	0.58661630493731	1.00486425914728	950.204738019247	0.377597957021642	0.99160617028241	0.611362631428097	0.157153048341879	0.81360953874215	0.989080710292687	6997	58677	5155	4551	3771	3037	2227	1068	5	4	4	4	1	0	60328	60932	61712	62446	63256	64415	186	187	187	187	190	191
K11_CROHN	60_70	UKBB	L12_OTHPIGMENTATION	-13.1650743526247	-13.1617823766188	2.15535098461927	-13.150932190385	-13.147883759492	-13.1326855462875	2783.32869362749	1954.50174493903	1.00669203888371	2281.0286202185	2211.49016149579	3733.36311394506	0.996226040271812	0.994627017546607	0.0322721692788965	0.995399940389784	0.995256396866598	0.997193322720083	501	54755	349	326	283	241	196	92	0	0	1	0	0	0	54741	54764	54807	54849	54894	54998	166	166	165	166	166	166
K11_CROHN	60_70	UKBB	L12_PAPULOSQUAMOUS	-14.5153277491534	-14.5117915794479	-14.5108731666278	-14.5084150644989	1.53247306827633	-14.5004195502757	3296.8100642291	2413.78569927513	2639.73579166468	2939.88915434902	1.00486120625551	4679.06801747951	0.996487053162773	0.995203109910281	0.995613976448133	0.996062438824693	0.127244272662417	0.997527361790344	1190	64207	844	788	656	526	391	188	0	0	0	0	1	0	64346	64402	64534	64664	64799	65002	207	207	207	207	206	207
K11_CROHN	60_70	UKBB	L12_PARAPSORI	-11.9993865061715	-11.9907200007871	-11.9753423902713	-11.9815434163155	-11.9714683725432	-11.9319994978417	3606.86246474607	2714.54569748264	2990.88397609057	2997.3512034047	2811.54342114377	3808.38195294239	0.997345585625919	0.996475587330015	0.996805320651081	0.996810562927676	0.996602641506499	0.997500160771478	100	63683	55	50	44	40	44	25	0	0	0	0	0	0	63528	63533	63539	63543	63539	63558	200	200	200	200	200	200
K11_CROHN	60_70	UKBB	L12_PRURITUS	2.62652891966361	-14.1550807593738	-14.1541246478908	-14.1484801171932	1.52582779296792	-14.1465787878999	0.719334410011644	2226.35225124083	2370.61506712781	2561.73900061298	1.00535562849529	3747.10134782361	0.000260883491265002	0.994927108099293	0.995236134880677	0.995593307339161	0.129090155563253	0.996987722257301	1102	60566	760	708	633	530	418	220	3	1	1	1	1	0	60718	60770	60845	60948	61060	61258	187	189	189	189	189	190
K11_CROHN	60_70	UKBB	L12_PSORIASIS	-13.5389533446745	-13.5365157291511	-13.5331895894627	-13.5271732095527	1.92878524078294	-13.5184195347037	2416.8514258673	1762.06055565146	1928.92533046821	2170.13298959784	1.00489700807783	3445.77249198404	0.995530356054017	0.99387054511912	0.994402150110584	0.995026547767453	0.0549355023951457	0.996869755449799	831	64082	600	556	462	360	261	125	0	0	0	0	1	0	64107	64151	64245	64347	64446	64582	206	206	206	206	205	206
K11_CROHN	60_70	UKBB	L12_PSORI_ARTHRO	-11.9940675823574	-11.9885917995415	-11.9811271429978	-11.984013640835	-11.9788273356945	-11.9424984804164	2413.96489041274	1798.80435538667	1956.02778348983	2274.33615327435	2379.63115502698	4230.82211457266	0.996035633323494	0.994682333595972	0.995112801222581	0.995795777506491	0.995983545180125	0.997747784652014	194	63780	140	127	107	78	58	22	0	0	0	0	0	0	63633	63646	63666	63695	63715	63751	201	201	201	201	201	201
K11_CROHN	60_70	UKBB	L12_PSORI_NAS	-13.1850664094788	-13.1836469179865	2.29735444054887	-13.1791609614456	-13.1720678802916	-13.1895401140241	2430.78482104335	1899.77539732367	1.00521711007998	2931.61545546078	3160.34318051668	4612.08309482336	0.995672134677185	0.994463059202948	0.022287562458192	0.996413099263464	0.996674488001244	0.997718229298934	544	64130	427	350	247	156	104	50	1	1	1	0	0	0	64043	64120	64223	64314	64366	64420	203	203	203	204	204	204
K11_CROHN	60_70	UKBB	L12_RADIATIONRELATEDSKIN	-15.0728530504285	-15.0685654450184	1.01574430352937	-15.0605757886289	-15.0570869391921	-15.0516386166168	2708.80958784361	1960.05823169321	0.713599582831505	2571.95851126521	2726.02021552563	4458.90508598801	0.995560287910409	0.993866071376172	0.154617529607954	0.995327867003557	0.995592932127342	0.997306637609994	2628	63539	2053	1867	1480	1105	775	329	1	2	2	0	0	0	63908	64094	64481	64856	65186	65632	205	204	204	206	206	206
K11_CROHN	60_70	UKBB	L12_ROSACEA	-13.5339796032587	1.96908370189287	-13.5209346830903	-13.5167719080375	-13.5181411051769	-13.5118837820052	3341.35257659699	1.00574221407934	2388.08910619405	2575.00760150025	2529.94726972348	3771.6696850861	0.996768217780946	0.0502486307903509	0.995482544028324	0.995811750581534	0.995736723494474	0.99714161066671	511	61367	318	308	285	255	204	112	1	1	0	0	0	0	61366	61376	61399	61429	61480	61572	193	193	194	194	194	194
K11_CROHN	60_70	UKBB	L12_SCARCONDITIONS	-13.0007628194756	-12.9997830452498	-12.9970827878083	-12.996785653646	-12.9932276693347	-12.9818120423805	2701.99063402879	2011.43408942098	2313.30426479512	2811.30115399843	2885.63441853168	5035.73178875481	0.996160953418135	0.994843353787945	0.995517184102572	0.996311352962044	0.996407354772836	0.997943104128342	394	54802	292	262	206	141	99	50	0	0	0	0	0	0	54740	54770	54826	54891	54933	54982	164	164	164	164	164	164
K11_CROHN	60_70	UKBB	L12_SEBORRHOEIC	2.33977665176358	-14.1771326492792	-14.1702800818009	-14.1622742640418	-14.1622948011657	-14.1706759023386	1.00809988797066	2720.02911517134	2876.86483213464	3061.58027525344	3142.1156088722	4583.69667254087	0.0202880853150391	0.995841344499483	0.996069957178519	0.996309154532582	0.996403748456752	0.997533312887881	714	60369	476	470	408	367	271	152	1	0	0	0	0	0	60421	60427	60489	60530	60626	60745	185	186	186	186	186	186
K11_CROHN	60_70	UKBB	L12_SEBORRKERAT	0.64701709508289	0.610843512662792	0.0360664232111686	-15.0225479622088	-15.0193406506561	-15.0175699116186	1.0071347614318	0.715690358534459	1.00585990798172	2066.70278070656	2084.04679514876	3398.84895604843	0.520591763721047	0.393380699989934	0.97139693417826	0.994200349636917	0.994249842991999	0.996474615865272	3784	55816	2753	2579	2255	1880	1396	645	4	3	1	0	0	0	56677	56851	57175	57550	58034	58785	166	167	169	170	170	170
K11_CROHN	60_70	UKBB	L12_SKINSUBCUTISNAS	-14.5529681919436	-14.5504319948467	-14.5443520226395	2.03394033218771	-14.5379491331551	-14.5381062634109	3463.46600832496	2664.14772121702	3200.99029902768	1.00576238122702	4215.49499827698	6468.35919930274	0.996647417806839	0.995642318467172	0.996374661304336	0.0431466961196402	0.997248346357765	0.998206698111945	1027	55782	849	711	486	325	197	92	1	1	1	1	0	0	55791	55929	56154	56315	56443	56548	168	168	168	168	169	169
K11_CROHN	60_70	UKBB	L12_SKIN_SUBCUTAN	-0.62905396192317	-0.57076659344576	0.294083309422989	0.237041197506753	0.242911421336457	-14.0246448783642	1.00847657670932	0.717111678586111	0.513656677995438	0.589083224749262	0.588408830771988	1090.86753620674	0.532780905802626	0.426076050320783	0.566963690719816	0.68739702997762	0.679732908712844	0.989742348183304	12813	46993	9035	8231	6969	5609	4313	2262	8	8	9	5	3	0	50628	51432	52694	54054	55350	57401	135	135	134	138	140	143
K11_CROHN	60_70	UKBB	L12_ULCERLOWLIMB	-13.0265526690149	-13.0241559793352	-13.0232246264939	-13.0208214345308	-13.0238554020856	-13.0090212940604	2829.70146733347	2290.88090174466	3108.69618635575	3946.76981641703	4351.09379718888	7960.35270353592	0.996326945204571	0.995463877242243	0.996657441305125	0.997367697122252	0.997611745893162	0.998696076291079	368	55118	318	227	130	84	46	17	0	0	0	0	0	0	55003	55094	55191	55237	55275	55304	165	165	165	165	165	165
K11_CROHN	60_70	UKBB	L12_URTICARIAERYTHEMA	-14.0313226396672	1.31951163914898	-14.0198805477639	-14.0183008311908	-14.0106381944081	-14.0094993942938	2990.0264808678	1.00572631056366	2307.91389677182	2530.93483810727	2545.78733249278	3692.35704850152	0.996255774093055	0.189520564079879	0.99515312185159	0.995580712531715	0.995608896576389	0.996972682678003	961	65017	636	609	521	427	341	192	1	1	0	0	0	0	65134	65161	65249	65343	65429	65578	207	207	208	208	208	208
K11_CROHN	60_70	UKBB	LUNG_CANCER_MESOT	2.42182568207757	-13.1690632757499	-13.1713180635675	-13.1696023324089	-13.1636653297633	-13.1715087076793	1.01734646185148	2447.30979722127	3426.27227378537	4859.74020347687	5443.55641075941	12367.6534191502	0.0172876652464819	0.995706574798085	0.996932769901352	0.997837783693815	0.998070549048984	0.99915025582481	754	30563	705	346	149	73	47	14	1	0	0	0	0	0	30536	30895	31092	31168	31194	31227	75	76	76	76	76	76
K11_CROHN	60_70	UKBB	M13_ADHCAPSULITIS	-13.1763988141985	-13.1721936382829	-13.1733065213295	-13.1665857599356	2.84075559089774	-13.164607835383	3697.0372511187	2654.63909052971	2645.40637000336	2928.28942388219	1.00782528835694	4529.29612784256	0.997156311335395	0.996040950784513	0.996026797785181	0.996412451579192	0.00482187920926769	0.997680915035141	329	49558	195	184	179	163	120	61	0	0	0	1	1	0	49542	49553	49558	49574	49617	49676	150	150	150	149	149	150
K11_CROHN	60_70	UKBB	M13_ARTHRITISNAS	1.00825221444348	1.61543673909293	0.870783136765522	2.01845171654849	-14.4942949053376	-14.4877075748663	0.720138059192167	0.426960818863239	0.718060191301788	0.515872458636993	2110.7097062933	3719.99440434856	0.161488814361051	0.000154593954882202	0.225249044532314	9.12716897501117e-05	0.994520950370676	0.996892605816714	4084	43013	3277	2807	2095	1350	839	344	10	10	5	4	0	0	43687	44157	44869	45614	46125	46620	123	123	128	129	133	133
K11_CROHN	60_70	UKBB	M13_ARTHROPATHIES	1.19951938941075	-0.0383923781066332	0.383381851150836	0.977082679933273	0.371517125875063	-0.0926765288824969	0.339053588368311	0.461255994779767	0.42366900989802	0.371174791287101	0.511669698537785	1.00593621420503	0.000403405229468664	0.933665139467103	0.365513659841127	0.00847825258860303	0.467784947421489	0.926595049066492	17319	49517	12901	11574	9332	6951	4882	2296	23	15	13	12	5	1	53761	55088	57330	59711	61780	64366	151	159	161	162	169	173
K11_CROHN	60_70	UKBB	M13_ARTHROSIS	1.22144703947159	-0.724610273113858	0.241270391080881	1.27772524217747	0.441981359899049	0.393208639291422	0.373841865746065	0.715943901342215	0.512393470274791	0.370624110334296	0.58709694187382	1.00575334948984	0.00108585211834377	0.311487938221634	0.637734021807188	0.000565808195917509	0.451554974587628	0.695827310036856	12941	48054	10062	8922	6949	4989	3311	1380	17	11	14	12	4	1	50768	51908	53881	55841	57519	59450	148	154	151	153	161	164
K11_CROHN	60_70	UKBB	M13_ARTHROSIS_INCLAVO	1.27284780058574	-0.67067898171902	0.296946067074115	1.33369668795846	0.499767587247302	0.450712311136725	0.372198620832465	0.715221120397795	0.511379690174171	0.369241672913125	0.586318524492931	1.0052929987008	0.000626653606976914	0.348387005715423	0.561458636767993	0.000303858007216247	0.394001888950995	0.653908376421996	12941	55738	10062	8922	6949	4989	3311	1380	17	11	14	12	4	1	58429	59569	61542	63502	65180	67111	171	177	174	176	184	187
K11_CROHN	60_70	UKBB	M13_ARTHROSIS_KNEE	1.20079400492282	0.59479112506109	-0.261261451607758	0.726048832959802	0.182637033914223	1.21508389800566	0.592802147841026	0.5902976463517	1.00744920917961	0.717418120643009	1.00685327030338	1.00697522799659	0.0428033739625143	0.313640657589472	0.795380903703695	0.311523594763937	0.856058412410534	0.227560366583826	5701	42723	4380	3913	3132	2327	1567	656	8	5	5	4	2	1	43917	44384	45165	45970	46730	47641	119	122	122	123	125	126
K11_CROHN	60_70	UKBB	M13_ARTHROSIS_KNEE_PRIM_ICD10	-14.0173719077384	-14.0131318485368	-14.0048146494066	-14.0051205020443	-13.9969025330525	-14.0078421750869	2893.41496374182	2120.98637651067	2341.69650008893	2861.31902357514	3065.6145212237	4486.22302722513	0.996134601839134	0.994728499752718	0.995228178044212	0.996094659592248	0.996357052215339	0.997508678732016	801	65127	651	569	472	313	212	98	0	0	0	0	0	0	65065	65147	65244	65403	65504	65618	212	212	212	212	212	212
K11_CROHN	60_70	UKBB	M13_ARTHROSIS_OTH	1.69859960673401	0.0893543310665493	0.827042492298051	1.26365246823447	1.04750334968851	-13.453827343725	0.427506908145459	0.716884591599149	0.589296420229308	0.589226299941261	0.716008210610223	1725.42005284505	7.08931449643774e-05	0.900806532720088	0.16048550809382	0.031985148511736	0.143473746796584	0.993778620847916	6061	45242	4892	4179	3064	2046	1247	506	12	8	8	5	2	0	46262	46975	48090	49108	49907	50648	137	141	141	144	147	149
K11_CROHN	60_70	UKBB	M13_ARTHROSIS_POLY	1.12353395369166	0.577805702014957	-14.0516528803363	1.29359786392457	1.44279291984858	-14.0362334839733	1.00937029393936	1.00815348431933	1800.50062953913	1.00849611786747	1.00763770125332	4228.6654946478	0.265663833173248	0.566554865754924	0.993773130154459	0.199597236914108	0.152184800555611	0.99735158209188	1962	40670	1589	1363	1005	696	460	165	3	2	2	2	1	0	40927	41153	41511	41820	42056	42351	113	114	114	114	115	116
K11_CROHN	60_70	UKBB	M13_ARTHTROSIS_COX	1.10546861321198	-0.0829106296303482	-14.4865271770473	1.38692268673423	-14.4892690192146	-14.4885177189918	0.720023620605301	1.00772859201233	1620.45842814793	0.718006355312276	2186.46757722692	3794.58199193244	0.124704579528522	0.934428223717406	0.992867189792712	0.0534051781380139	0.994712622517374	0.996953515161152	3448	41797	2818	2443	1754	1161	760	291	3	1	0	2	0	0	42311	42686	43375	43968	44369	44838	113	115	116	114	116	116
K11_CROHN	60_70	UKBB	M13_ARTHTROSIS_COX_PRIM_ICD10	-13.4972299035859	1.5594678995692	-13.4935938456635	-13.4952428678909	-13.4888377092526	-13.4953966908897	2473.06419496805	1.00456831895576	2159.4038117771	2520.9980916305	2609.46586116048	4690.42280868018	0.99564541110053	0.120572246686351	0.995014244174512	0.995728836710281	0.99587559753834	0.997704310625264	652	65528	538	452	347	240	175	59	1	1	0	0	0	0	65428	65514	65619	65726	65791	65907	213	213	214	214	214	214
K11_CROHN	60_70	UKBB	M13_BAKERCYST	4.08804153843372	3.68105296484795	-11.5907618950284	-11.595737318077	4.40652261045167	-11.5943696124142	1.01140141588155	1.00771127184774	2553.16606254022	2660.99881142245	1.00758278993342	3831.94456852095	5.30068413819573e-05	0.000259310808988495	0.996377807799708	0.996523098598915	1.22348527867349e-05	0.997585832930192	110	49586	78	65	42	37	28	11	3	2	1	1	1	0	49463	49476	49499	49504	49513	49530	152	153	154	154	154	155
K11_CROHN	60_70	UKBB	M13_BONECONTINUITY	2.64118297749292	-13.1139509486105	-13.1055963833298	-13.1096017323104	-13.1106914244374	-13.1191149972481	1.00821567976898	1868.89944811058	2130.07941371022	2449.53794909455	2473.00653450969	4025.85347851565	0.00880172959015158	0.994401339708805	0.995090940284086	0.995729848197936	0.995770019560766	0.997399925050083	536	59458	398	381	282	222	163	74	1	0	0	0	0	0	59429	59446	59545	59605	59664	59753	166	167	167	167	167	167
K11_CROHN	60_70	UKBB	M13_BONEDENSOTH	2.12193895363586	1.77812124495014	2.50208118723781	-12.0959483443517	-12.0889015965823	-12.0866987899949	1.00795255148215	1.00668761592309	1.00700928262507	2017.45316822383	2553.07374001626	4582.30006744891	0.0352741403308477	0.0773440476902082	0.0129673229614559	0.995216190015505	0.996222000270976	0.997895428271606	683	60243	595	447	244	128	58	26	2	2	1	0	0	0	60148	60296	60499	60615	60685	60717	181	181	182	183	183	183
K11_CROHN	60_70	UKBB	M13_BONEDISNAS	-12.9781615685452	-12.9773996564276	-12.9770186377902	-12.9762345506212	-12.9557838298508	-12.9457617625947	3253.96701716533	2436.27865501045	2811.90294789407	3169.21066734795	3233.89769827829	4512.9076112071	0.996817715964909	0.995749904126208	0.996317751268937	0.996733095599137	0.996803488173279	0.997711185301867	320	59296	227	195	157	119	86	52	0	0	0	0	0	0	59223	59255	59293	59331	59364	59398	166	166	166	166	166	166
K11_CROHN	60_70	UKBB	M13_BURSOPATHY	3.34907122167911	2.88362961999996	-12.2054786005256	-12.2050632617504	3.78426751820081	-12.2085292235816	1.01171490046983	1.00688156849058	2329.79931430114	2518.27194608933	1.00773301513548	4129.58624352916	0.000931988616675986	0.00418431894318751	0.995820018348274	0.996132985783774	0.00017318355639749	0.997641172211034	214	49659	160	141	91	75	50	23	3	2	1	1	1	0	49558	49577	49627	49643	49668	49695	152	153	154	154	154	155
K11_CROHN	60_70	UKBB	M13_CARTILAGE	-13.0067722705614	-13.0248647910015	-13.023105976054	-13.017823703733	-13.0064701230905	-12.9960467169148	3918.27284734103	2790.26504002147	2790.73602193138	2996.1153657873	2959.58895054169	4759.53314815514	0.997351413715795	0.99627551482279	0.996276646233425	0.996533281733142	0.996493557561261	0.997821355200425	245	39061	142	141	136	131	105	53	0	0	0	0	0	0	39059	39060	39065	39070	39096	39148	105	105	105	105	105	105
K11_CROHN	60_70	UKBB	M13_CERVICALGIA	-13.9886132201832	-13.9971258967731	-14.0005031610986	-13.996910357296	-13.9959630473422	-13.9793399507204	4331.5242909438	3223.40811740569	3673.31077075736	4677.65786710123	4547.16256223625	6538.161804856	0.997423244482901	0.996535326851399	0.996958940049773	0.997612501314876	0.99754415087571	0.998294032581113	456	48848	326	286	222	149	112	68	0	0	0	0	0	0	48835	48875	48939	49012	49049	49093	143	143	143	143	143	143
K11_CROHN	60_70	UKBB	M13_CERVICDISC	-14.0274786778432	-14.0280300427478	-14.0177313028071	-14.0243295493531	-14.0070613403679	-14.0046381179997	4103.39997013517	3174.19365133627	3593.56576125378	3903.45821961901	4101.02623627163	6496.82299100251	0.997272435798029	0.996473840797159	0.996887630903981	0.997133369612227	0.997274829368894	0.998280070752158	495	48837	350	295	235	194	143	69	0	0	0	0	0	0	48838	48893	48953	48994	49045	49119	144	144	144	144	144	144
K11_CROHN	60_70	UKBB	M13_CHRONDROPATHIES	-12.993041004256	-12.9903643069654	-12.9877618858506	-12.9874323839819	-12.9797798731915	-12.9941913039813	2913.49451301474	2089.39741233339	2318.08325710123	2529.85410778201	2393.09293716292	3633.60733496262	0.996441760090562	0.995039361930655	0.995529634045785	0.995903943142187	0.995672414127635	0.997146680538797	372	65500	242	234	201	158	135	74	0	0	0	0	0	0	65416	65424	65457	65500	65523	65584	214	214	214	214	214	214
K11_CROHN	60_70	UKBB	M13_CRYSTALARTH	-12.5563993044123	-12.5761982398804	-12.596870089298	4.18392922807462	-12.6149528127603	-12.6058265098238	4337.19528192384	3076.25679514098	3654.64722399088	1.01133136320575	4649.99710016761	9236.69213316908	0.997690087141971	0.996738137572105	0.997249849946872	3.51798241792795e-05	0.99783542580321	0.998911082985005	100	39148	76	68	55	35	26	8	0	0	1	1	0	0	39066	39074	39087	39107	39116	39134	106	106	105	105	106	106
K11_CROHN	60_70	UKBB	M13_DEFORMDORSO	-13.1418280014199	-13.1399605080124	1.68326164457196	2.12725612670629	2.45599540471959	-13.1321584272577	1794.29675859885	1387.0206095637	1.00705768580216	1.00682131764673	1.00618678264276	4477.92585740278	0.994156168502029	0.992441341731057	0.0946298722834782	0.0346141438135386	0.0146509494266716	0.997660092691632	945	49681	765	646	455	300	183	65	1	2	2	2	1	0	49710	49829	50020	50175	50292	50410	150	149	149	149	150	151
K11_CROHN	60_70	UKBB	M13_DISSYNOTENDNAS	-12.2193687488493	-12.216391127138	-12.2242964452591	3.40959705203073	-12.2036859212587	-12.185114062447	2753.98297159996	2040.64168558259	2227.04357118548	1.00841758453974	2685.57862437757	4013.98740224989	0.996459813376401	0.99522345754443	0.995620414190119	0.000721867905191912	0.996374301246564	0.997577894877209	187	49534	131	117	100	79	56	26	0	0	1	1	0	0	49440	49454	49471	49492	49515	49545	150	150	149	149	150	150
K11_CROHN	60_70	UKBB	M13_DORSALGIA	0.595479774909745	0.118466882127854	1.54677681117048	0.824814400629711	1.65621167238764	-12.4571841631041	1.00949965522601	1.0065981563537	0.588927512171661	1.00698530242737	0.715956538874392	1228.51264692345	0.555273681622967	0.906313018893472	0.00862857700775845	0.412733475311771	0.0207069633106721	0.991909546382694	3452	51543	2616	2187	1593	1111	773	377	5	4	4	3	2	0	52219	52648	53242	53724	54062	54458	155	156	156	157	158	160
K11_CROHN	60_70	UKBB	M13_DORSALGIANAS	2.26383558911487	2.21216773970097	2.19128345453372	-12.823402031777	2.0781809637549	-12.7614973203721	0.721750153349323	0.589738188457774	0.717577138474135	1560.23531629033	1.00626113551474	2735.88498215907	0.00170923937146047	0.000176059480106106	0.00226018944545601	0.993442348598632	0.0388993373733822	0.996278292096312	1311	49915	1001	813	578	381	262	113	6	4	3	1	1	0	50071	50259	50494	50691	50810	50959	148	150	151	153	153	154
K11_CROHN	60_70	UKBB	M13_DORSOPATHY	-0.304725217662698	0.744199109240652	-0.653355065658266	0.698752275825033	0.309015826777066	-13.9959870403192	1.00800875128296	0.460639614169563	1.00599269493118	0.587528975180426	0.71477810799002	1362.8261092344	0.762420223398646	0.106185638744482	0.516039133880622	0.234318913285194	0.665505848691605	0.991806008410821	8484	53976	6056	5371	4321	3454	2579	1321	8	9	4	5	2	0	56228	56913	57963	58830	59705	60963	168	167	172	171	174	176
K11_CROHN	60_70	UKBB	M13_DORSOPATHYOTH	-0.0147865708746009	0.80559075472152	-0.385382330190652	0.543358667141052	0.556523555153749	-13.9917198926247	1.00922105921988	0.513130815945224	1.00650887205773	0.716275737437644	0.715499982694035	1487.91625231229	0.988310237474033	0.116426276861996	0.701801217094165	0.44809864558929	0.43668060853105	0.992497149798438	6794	52370	4750	4233	3474	2821	2119	1120	6	7	3	4	2	0	54249	54766	55525	56178	56880	57879	159	158	162	161	163	165
K11_CROHN	60_70	UKBB	M13_DUPUTRYEN	-14.0480009651389	-14.0466287608276	-14.0448286447462	-14.0440380567515	-14.0450506895226	-14.0378212500009	2801.70513115524	2154.26237430282	2567.76150333768	3315.48018914041	3836.54317398108	6365.20753345672	0.995999351969865	0.994797519124038	0.995635850119256	0.996620251973215	0.997079062176104	0.998240347749181	849	50011	698	605	435	279	155	64	0	0	0	0	0	0	50011	50104	50274	50430	50554	50645	151	151	151	151	151	151
K11_CROHN	60_70	UKBB	M13_ENTESOPATHYFOOT	-12.966578912427	-12.9707349440869	-12.9642360471288	-12.9690395249914	-12.9665508536274	-12.9594585944395	4832.03618660233	3357.64175936946	3808.81723152958	4034.24156003474	4280.79604669642	6576.69523002941	0.99785891075636	0.996917740439397	0.997284211033878	0.997435012646576	0.997583207702517	0.99842775970673	138	49507	91	92	80	67	49	25	0	0	0	0	0	0	49405	49404	49416	49429	49447	49471	149	149	149	149	149	149
K11_CROHN	60_70	UKBB	M13_ENTESOPATHYLOW	-12.5506838643237	-12.5515221184811	-12.5574643883381	4.15844455271401	-12.566105539484	-12.5523052915843	4299.33937969472	3107.11308557002	3582.42889889114	1.00899562976433	3890.56860702571	5219.87187414715	0.997670808983516	0.996776867078897	0.997203186239589	3.7662559803802e-05	0.997422925752141	0.998081316709754	116	48589	77	69	55	41	34	21	1	1	1	1	0	0	48483	48491	48505	48519	48526	48539	144	144	144	144	145	145
K11_CROHN	60_70	UKBB	M13_ENTESOPATHYNAS	-12.0117520890451	-12.0023205378738	-12.0060485791125	-12.0015048816372	-11.9881292743031	-11.9701497152132	3453.6517590561	2528.07043428531	2511.26423863838	3083.28457688582	3043.15705540628	4431.81820918491	0.997224974349831	0.996211960653555	0.996185425588553	0.996894288855914	0.996856843617635	0.997844950856504	105	49518	68	64	63	47	31	18	0	0	0	0	0	0	49406	49410	49411	49427	49443	49456	149	149	149	149	149	149
K11_CROHN	60_70	UKBB	M13_ENTESOPATHYOTH	-12.9970065745848	-12.9979305644248	-12.9985400279852	-12.9964025902079	-12.9916091226546	-12.989262223136	3290.08817237643	2279.43612845254	2412.95434824044	2713.91960584957	2688.31245412699	3838.47736216364	0.996848083282926	0.995450281853507	0.995701831554688	0.996179109610757	0.996144137198212	0.997299993975126	346	49573	210	207	196	166	121	72	0	0	0	0	0	0	49560	49563	49574	49604	49649	49698	149	149	149	149	149	149
K11_CROHN	60_70	UKBB	M13_FIBROBLASTIC	-14.5453630501983	-14.5409940059539	0.310784249177129	-14.5394749881885	1.63775705432384	1.4641605365844	2157.23543929272	1569.62152997719	1.00683130929319	1861.22361423765	0.588429497168441	1.00647483403803	0.994620228992118	0.99260849291047	0.757568313447156	0.993767162344393	0.00538143157724968	0.145740886592798	2910	50294	1955	1848	1609	1365	1082	519	1	1	2	3	4	1	51090	51197	51436	51680	51963	52526	158	158	157	156	155	158
K11_CROHN	60_70	UKBB	M13_GANGLION	-13.1629527449693	-13.1565376857834	2.22333451070494	-13.1592344346803	-13.1603784945829	-13.1576668186405	2669.07947566489	1951.09260061871	1.00761672604959	2479.8372953611	2571.37705754719	4435.33735280999	0.996065132457264	0.994619774203911	0.0273470525616517	0.995766052582807	0.995916422703302	0.997633036006636	483	49633	339	324	285	211	154	64	1	1	1	0	0	0	49626	49641	49680	49754	49811	49901	150	150	150	151	151	151
K11_CROHN	60_70	UKBB	M13_GIANTCELL	-11.9633946183639	-11.9704828673067	-11.9689171672168	-11.9638230865974	-11.9606695583061	-12.0083544282884	2623.78202267317	1972.40176519786	2631.02925798888	3453.5140727328	3974.02223845502	8272.55324756623	0.996361978737696	0.995157677810754	0.996370324940329	0.9972359369515	0.997598599454877	0.998841799267113	120	64896	110	95	54	30	18	5	0	0	0	0	0	0	64702	64717	64758	64782	64794	64807	204	204	204	204	204	204
K11_CROHN	60_70	UKBB	M13_GOUT	1.33571014008076	0.78795418591461	-14.5615895988187	1.30910130918376	-14.5637135044749	-14.5569058886461	1.01144042482027	1.00952558637184	2434.88912690072	1.00964596555085	2942.62096263578	4933.61704662049	0.186634141199994	0.435085282422991	0.995228366607024	0.194770778841319	0.996051100409537	0.997645801548976	1525	40153	1161	1006	785	593	435	179	3	2	1	1	0	0	40404	40559	40780	40972	41130	41386	110	111	112	112	113	113
K11_CROHN	60_70	UKBB	M13_HALLUXRIGIDUS	-13.9373126989309	-13.9419614206179	-13.9448010004231	-13.9448360054947	-13.9440806903478	-13.9562871971371	4873.04209349959	3536.03069663408	3875.90674164643	4473.06258293462	4407.63070600189	6892.37228479333	0.997717985757708	0.996854086432792	0.997129364001861	0.997512587601274	0.997475798477496	0.998384373621879	343	39106	243	227	202	153	114	54	0	0	0	0	0	0	39102	39118	39143	39192	39231	39291	104	104	104	104	104	104
K11_CROHN	60_70	UKBB	M13_HALLUXVALGUS	-14.9565560067629	-14.951756326972	-14.94781389753	-14.9485658966788	-14.9436099309335	-14.9343605844114	4266.25882054744	3058.96035654745	3284.53968803342	3720.01803894469	3715.62440765727	5856.48218756041	0.997202799647739	0.996100071057746	0.996368870560178	0.996793779570183	0.996791052540547	0.997965351478971	1326	39408	927	875	789	629	466	227	0	0	0	0	0	0	39702	39754	39840	40000	40163	40402	105	105	105	105	105	105
K11_CROHN	60_70	UKBB	M13_HAMMERTOE	-14.0945811420718	-14.091672594676	-14.092010650571	2.77172252559123	-14.0770875019931	-14.0857787356996	4590.61626230154	3256.78979999201	3696.52554695318	1.01035314799525	4971.86921493243	8393.7129743552	0.997550256790582	0.99654767620671	0.99695828681516	0.00608212862544925	0.997740914877969	0.998661043075999	437	39239	334	314	254	171	110	47	1	1	1	1	0	0	39237	39257	39317	39400	39461	39524	104	104	104	104	105	105
K11_CROHN	60_70	UKBB	M13_IMPINGEMENT	-14.5598184982673	1.84575598540547	-14.5545197271521	-14.5531875037037	-14.5510606244339	-14.5482246565072	3519.17616099649	0.71768241188014	2721.27262807061	3037.69866692532	3162.06928406027	4961.39790370229	0.996698937275432	0.010116302982003	0.995732595442567	0.996177461798057	0.996328345587443	0.997660379709246	1183	49798	787	762	681	593	401	193	2	2	0	0	0	0	50043	50068	50149	50237	50429	50637	149	149	151	151	151	151
K11_CROHN	60_70	UKBB	M13_INTERVERTEB	-14.4895455607425	1.38965663606222	-14.4861236353813	1.32348786978325	1.44195904633628	-14.4968981236119	2616.11454073071	0.716659525908047	2276.65025408299	1.00734764099349	1.00641269635122	4380.2403226389	0.995580879426664	0.05249219516377	0.994923165566685	0.188901976465752	0.151923257131999	0.997359316105033	1850	49905	1352	1201	922	672	455	216	1	3	2	2	1	0	50252	50403	50682	50932	51149	51388	150	148	149	149	150	151
K11_CROHN	60_70	UKBB	M13_JOINTOTH	-14.4771786439101	1.25491045905323	1.09471109083756	1.44650659500716	-14.4728954545612	-14.4669409682188	1961.43430739883	0.591082474039934	0.718581282921061	0.718236458710116	2132.56739343428	3315.56672697099	0.994110935858953	0.0337478460335891	0.127650184574697	0.044012695821678	0.994585113124476	0.996518570379048	3176	41439	2358	2055	1620	1179	801	379	5	6	4	2	0	0	42135	42438	42873	43314	43692	44114	117	116	118	120	122	122
K11_CROHN	60_70	UKBB	M13_KNEEDERANGEMENTS	-14.4986478031361	0.408688510157122	0.459762792103331	1.31137774551358	-14.4954205388982	1.39678184906412	2454.53441486841	1.00935597653971	1.00910639267392	0.72014995074924	1899.21759692369	1.00843278601894	0.995287016595442	0.685550817919791	0.648667722157273	0.068610089583801	0.993910355515639	0.166021407706848	2660	39495	1636	1624	1574	1381	1080	579	2	3	4	3	1	1	40410	40422	40472	40665	40966	41467	107	106	105	106	108	108
K11_CROHN	60_70	UKBB	M13_LIMBPAIN	-13.4997523961003	1.03651282222427	1.33620610743991	-13.4976379334875	-13.4932315410724	-13.4810713922933	1804.00548954591	1.00680839949205	1.0068314267419	1924.17129350629	2117.91984774334	3378.23867949408	0.994029317789791	0.303243112094404	0.184462425651706	0.994403061396738	0.994916725341312	0.996816000525961	1379	50643	1067	903	654	482	321	142	1	2	1	0	0	0	50800	50964	51213	51385	51546	51725	154	153	154	155	155	155
K11_CROHN	60_70	UKBB	M13_LOWBACKPAIN	-14.5351271123692	-14.5228664239375	1.89281387525632	1.52683923602941	1.66106878568743	-14.5183074211484	2910.29213730393	2245.73722544365	0.716929122291826	1.00725709140075	1.00693484902406	4518.1312610793	0.996015071768945	0.994840228855986	0.00828647513925938	0.129560154748936	0.0990188688062147	0.997436127297803	1566	49659	1167	984	754	557	377	207	2	2	2	2	1	0	49905	50088	50318	50515	50695	50865	151	151	151	151	152	153
K11_CROHN	60_70	UKBB	M13_LOWBACKPAINORANDSCIATICA	-14.5035926046932	-14.4992709065524	1.57490049773975	1.2542040156301	1.40781032153903	-14.4968242390993	2402.04408373786	1860.34174700007	0.714044951941093	1.00512136262997	1.00489150336535	4078.58349136201	0.995182385544765	0.99378145048024	0.027411729393099	0.212099359930431	0.16122677262414	0.997164023266764	2069	64907	1580	1333	981	695	468	239	2	2	2	2	1	0	65184	65431	65783	66069	66296	66525	210	210	210	210	211	212
K11_CROHN	60_70	UKBB	M13_MENISCUSDERANGEMENTS	-14.4996842517851	0.488140868644299	0.536177624391697	1.38626022948435	-14.4965342547907	1.4804044554483	2561.35810121028	1.00942119719816	1.0091631239299	0.720062002978011	1967.26418624593	1.00847246478487	0.995483250700071	0.628680479265418	0.595204550120816	0.0542048872147694	0.994120537408943	0.142113144794431	2454	39437	1507	1500	1452	1278	1005	536	2	3	4	3	1	1	40275	40282	40330	40504	40777	41246	107	106	105	106	108	108
K11_CROHN	60_70	UKBB	M13_METATARSALGIA	-11.9696842453154	-11.9739617569801	-11.9668761843804	-11.9682062555421	-11.9655295272183	-11.9583999629575	3511.57825479919	2350.70998892388	2635.19004784008	2798.83273663371	3061.06245813068	4400.61915430778	0.997280309003524	0.995935781977342	0.996376673880183	0.996588142705014	0.99688111984347	0.997831802611234	103	49500	66	68	61	50	36	18	0	0	0	0	0	0	49388	49386	49393	49404	49418	49436	149	149	149	149	149	149
K11_CROHN	60_70	UKBB	M13_MUSCLE	-13.0138826351018	-13.0137926637086	-13.0165161508592	-13.005581768585	-12.9964117259558	-12.983321972424	2998.37766516911	2266.60103879715	2707.2766962178	3685.01165286515	4134.05528892864	6156.84053519316	0.996536946112586	0.995418934776295	0.996163806502216	0.9971840166783	0.997491659289358	0.998317451229599	310	49765	247	207	147	85	54	28	0	0	0	0	0	0	49678	49718	49778	49840	49871	49897	150	150	150	150	150	150
K11_CROHN	60_70	UKBB	M13_MUSCLEDISNAS	-12.0076314446949	-12.009666890112	-12.0156738147683	-12.0148258783593	-11.9992220314562	-11.9855649493618	2629.12942307952	1934.00050919736	2353.24516482694	3338.62689091029	3638.97754429327	5630.96460745158	0.996355953286123	0.995045365209211	0.995926017777551	0.997128632911011	0.997369047614489	0.998301695948875	155	49654	123	105	74	40	26	12	0	0	0	0	0	0	49537	49555	49586	49620	49634	49648	149	149	149	149	149	149
K11_CROHN	60_70	UKBB	M13_MUSCULOSKELEOTH	-12.9934958389635	-12.9879521990132	-12.9805482642445	-12.9897387487981	-13.0008300372713	-13.0135614785295	3319.19518170321	2500.65960438683	3064.4809165102	3554.16055714767	3728.25008938218	5529.69683997185	0.996876567157305	0.995855957393368	0.99662032547693	0.997083899627973	0.997217691868077	0.998122264113086	246	66084	184	161	120	87	60	29	0	0	0	0	0	0	65934	65957	65998	66031	66058	66089	212	212	212	212	212	212
K11_CROHN	60_70	UKBB	M13_MUSCULOSKELETAL	0.547200916360894	-0.0100512298546435	-1.59963210674812	0.24758152514478	0.454536937525232	0.162656722462808	0.433114770645952	0.429715567911473	1.00894706302204	0.466998503591948	0.428160148074973	0.718732537116387	0.20644238307906	0.981338842490271	0.11286480691698	0.596004566972735	0.288415060366499	0.820959929572246	21908	36062	15480	14036	11688	9243	6991	3661	15	11	7	12	8	2	42371	43815	46163	48608	50860	54190	104	108	112	107	111	117
K11_CROHN	60_70	UKBB	M13_MYALGIA	-11.9954717937873	-11.987091395779	-11.9867116212926	-11.9864734245625	-11.9986138984109	-12.023688024879	2518.01110395638	1971.11484539688	2668.01297790795	3055.60059089988	3332.78217970043	4224.07704277	0.996198997880716	0.995147793532569	0.996415317300883	0.99687007602236	0.997127478609887	0.997728852483794	172	49602	123	107	66	47	33	22	0	0	0	0	0	0	49502	49518	49559	49578	49592	49603	149	149	149	149	149	149
K11_CROHN	60_70	UKBB	M13_NECROVASC	-11.9694686586044	-11.976330280441	-11.9807885560782	-11.9869313493463	-11.9941669995472	-12.0160127826391	2195.11804220872	1693.22766561676	2186.36511863219	2700.63130352394	2973.22772391541	6799.45471193511	0.995649342434201	0.9943565478263	0.995627794144282	0.996458548029546	0.996781297767601	0.99858997721176	176	64924	156	131	79	49	32	8	0	0	0	0	0	0	64739	64764	64816	64846	64863	64887	205	205	205	205	205	205
K11_CROHN	60_70	UKBB	M13_NEURALGIA	-11.5375501406932	-11.53355794225	-11.5231334046464	4.22685498071703	-11.5208262100994	-11.5207796304276	2340.83223318554	1949.45511148271	2219.61775858064	1.00790864565394	3116.99737810223	5668.30072953445	0.996067383333229	0.99527950447568	0.995857805290654	2.74454705164945e-05	0.997050921988107	0.998378306602765	118	49578	88	70	57	39	23	7	0	1	1	1	0	0	49457	49475	49488	49506	49522	49538	151	150	150	150	151	151
K11_CROHN	60_70	UKBB	M13_OSTEOCHONDRO	1.05506222416204	1.4555931327435	1.3400993145888	1.36720852606656	-13.4143900051635	-13.425563013391	0.716631400330029	0.459649583423128	0.587009754961367	0.715072243464781	1239.13554681896	2088.96276773157	0.140952760224969	0.0015415530013944	0.0224347795851372	0.055877916666136	0.991362586883881	0.994872107884978	4091	63543	3338	2771	1926	1247	807	332	9	8	5	2	0	0	64092	64659	65504	66183	66623	67098	195	196	199	202	204	204
K11_CROHN	60_70	UKBB	M13_OSTEOMYELITIS	-12.2353463695189	-12.2412893655565	-12.2335651596962	-12.2069419327205	3.49779528191979	-12.2347519795037	2730.81937209609	2203.79399782682	2421.24093420913	2673.83440092074	1.00600729214959	4250.83685757475	0.996425116431538	0.995568058732806	0.995968624561153	0.99635740468202	0.000507230931549129	0.997703533078594	199	59277	147	121	95	78	60	28	1	1	1	1	1	0	59161	59187	59213	59230	59248	59280	167	167	167	167	167	168
K11_CROHN	60_70	UKBB	M13_OSTEONECROSIS	-11.9710564056258	-11.9484687868694	-11.9408051167688	-11.9639915188703	-11.9880998007305	-12.0308128094483	3231.69713426594	2418.80254666267	3116.14602145716	3789.06382666185	3743.1092651179	5350.23354540005	0.99704443243221	0.996058603456082	0.996942582066221	0.997480678950429	0.997444610158357	0.998205836881045	111	59199	83	67	48	29	26	9	0	0	0	0	0	0	59061	59077	59096	59115	59118	59135	166	166	166	166	166	166
K11_CROHN	60_70	UKBB	M13_OSTEOPATHYINOTH	-11.0265500956176	-11.0279152501391	-11.0344932450731	-11.0431840329896	-11.0811276118405	NA	2180.85496170473	2170.68456180826	3203.05408389409	4427.66934067806	8616.13032295859	0	0.995965858917658	0.995946455961388	0.9972513001182	0.998009974045303	0.998973848134948	NA	110	59241	104	38	17	9	2	0	0	0	0	0	0	0	59081	59147	59168	59176	59183	59185	166	166	166	166	166	166
K11_CROHN	60_70	UKBB	M13_OSTEOPOROSIS	0.891059079531079	2.00942840325444	1.52375717096803	2.10276457568656	-12.4893086906878	-12.4897370706968	1.0072199193046	0.461139318077865	0.716061795649503	0.716217955287388	1216.23209502853	2306.81579962474	0.376333658393009	1.31538485639775e-05	0.0333396692315139	0.00332551160314475	0.991806784668279	0.995680053998708	2287	62196	1979	1619	1083	626	345	106	7	7	4	2	0	0	62307	62667	63203	63660	63941	64180	190	190	193	195	197	197
K11_CROHN	60_70	UKBB	M13_OTHCONN	2.88984446852487	-13.1143970904419	-13.1126952027718	2.63327717201873	-13.0948092899686	-13.1041253978875	0.71611997079947	1691.22691445363	2074.05490243353	1.0056851455916	2911.38813157577	5187.44927320044	5.4504833654446e-05	0.993812970921081	0.994955607326343	0.00883454498179492	0.996411295760237	0.997984449067904	632	65619	522	424	290	185	116	45	3	1	1	1	0	0	65522	65620	65754	65859	65928	65999	204	206	206	206	207	207
K11_CROHN	60_70	UKBB	M13_OTHERBONE	-13.986899112404	-13.985802864103	-13.9782995307212	-13.9753519245969	-13.9557615619141	-13.9723568133544	3494.32118445761	2684.53313950695	3064.60228744702	3439.35110012658	3435.32573741569	5140.05904844786	0.996806274962864	0.995843222967761	0.996360692297651	0.996757909697781	0.996758660776865	0.997831092221972	764	59551	553	445	358	268	209	112	0	0	0	0	0	0	59594	59702	59789	59879	59938	60035	168	168	168	168	168	168
K11_CROHN	60_70	UKBB	M13_OTHERJOINT	-15.0509571358812	0.413053110019476	0.160241766246794	1.10138772346663	-0.247695067846547	0.603162422253027	1782.88385834241	0.590898789108181	0.718208289955608	0.515549894757066	1.00737002044804	1.00741612690387	0.993264404951889	0.48453631855313	0.823447387387569	0.0326520486389058	0.805772876865588	0.54935813574006	7157	42422	4949	4525	3961	3156	2334	1182	6	8	6	5	2	1	44500	44924	45488	46293	47115	48267	124	122	124	125	128	129
K11_CROHN	60_70	UKBB	M13_PATELLAOTH	-13.016261565721	-13.0086479431868	-13.0114171276112	-13.0123527592129	-13.0177259872833	-13.0043917258685	5218.19361710751	3620.97087864107	4005.70166341594	4579.54745437801	4667.77451973919	6340.31774160426	0.998009758906064	0.997133537558999	0.997408296609021	0.997732889221202	0.997774822011197	0.998363489571263	122	39032	85	82	70	57	41	22	0	0	0	0	0	0	38964	38967	38979	38992	39008	39027	105	105	105	105	105	105
K11_CROHN	60_70	UKBB	M13_POLYARTHRITIS	-12.963874056845	-12.9774684187552	-12.9887996914063	-12.9627956830727	-12.9619669322568	-12.9986360574323	3796.45083505419	3106.95423066762	3762.80450641749	4209.26312445638	4547.20268119396	7671.9750070679	0.997275440851031	0.996667317632487	0.997245793094431	0.997542848264345	0.997725604066493	0.998648143919911	161	39146	131	116	77	63	46	14	0	0	0	0	0	0	39071	39086	39125	39139	39156	39188	105	105	105	105	105	105
K11_CROHN	60_70	UKBB	M13_POLYARTHROPATHIES	0.978359594716732	0.958048041748895	0.761179456682509	1.42563479577463	0.17653357992263	-13.107855549241	0.592468199161093	0.463101493618555	0.589665351942628	0.514298777319288	1.00666966330385	1324.05331245434	0.0986715254422792	0.0385681685561754	0.196749851394258	0.00557135074389955	0.860793656425281	0.992101235925546	6436	44464	5025	4377	3327	2317	1539	646	11	9	5	5	1	0	45736	46384	47434	48444	49222	50115	128	130	134	134	138	139
K11_CROHN	60_70	UKBB	M13_POLYMYALGIA	2.59115179005192	-13.1216545223969	-13.1255855239589	-13.117583423587	-13.1023748196036	-13.10126579713	1.00603344338317	2142.04436738435	2831.09972485039	3638.71210679915	4113.43915208026	8352.39507849362	0.0100062866161459	0.995112379445988	0.996300849301879	0.997123626626291	0.997458534206022	0.998748467556703	398	65490	347	265	157	96	59	20	1	0	0	0	0	0	65337	65419	65527	65588	65625	65664	203	204	204	204	204	204
K11_CROHN	60_70	UKBB	M13_POSTOPMUSCULOSKE	-11.9872469373769	-11.9789134118341	-11.9715216366659	-11.9761544028229	-11.9776630869487	-12.0075057372414	2788.57850216754	2113.07576591259	2647.21929115478	3232.13053679311	3453.32889468864	5478.48441573875	0.996570148628058	0.995476859359289	0.996391738396105	0.99704357026383	0.997232591050096	0.998251232449721	126	66005	95	81	58	41	28	14	0	0	0	0	0	0	65825	65839	65862	65879	65892	65906	211	211	211	211	211	211
K11_CROHN	60_70	UKBB	M13_PSORIARTH	-12.9882514607453	-12.9831613053243	-12.9704510680578	-12.973061428262	-12.9667617588359	-12.9237726530687	3986.68576620174	3055.63445229765	3319.57100761496	3872.7408776543	4320.08831837517	8509.5936864812	0.997400570903294	0.996609858623991	0.996882459722117	0.997327219561506	0.997605150007589	0.998788229487438	189	39112	140	125	106	74	49	18	0	0	0	0	0	0	39056	39071	39090	39122	39147	39178	105	105	105	105	105	105
K11_CROHN	60_70	UKBB	M13_PSORIARTH_ICD10	-11.9957541531679	-11.9903716711617	-11.9813862316992	-11.9857799417965	-11.9781597298802	-11.9523350333985	2370.02716171187	1795.35589944294	1953.48374097454	2313.90165627666	2506.57954063817	4899.14693323682	0.995961571106641	0.994671328777123	0.995106330831046	0.995867055986134	0.996187173721777	0.998053421491877	190	66348	140	125	105	73	48	19	0	0	0	0	0	0	66183	66198	66218	66250	66275	66304	215	215	215	215	215	215
K11_CROHN	60_70	UKBB	M13_RADICULOPATHY	-13.170687673282	-13.1759570002294	-13.1594633533813	3.16045432045431	-13.1820002978178	-13.182918951577	3232.06457652437	2470.51709177565	2856.60758232363	1.00716571590305	4160.67139159108	6856.44276509746	0.996748623359177	0.995744679176027	0.996324417968152	0.00170123141449027	0.99747211545143	0.998465904058797	313	48742	231	208	159	116	66	29	0	1	1	1	0	0	48681	48704	48753	48796	48846	48883	143	142	142	142	143	143
K11_CROHN	60_70	UKBB	M13_RHEUMA	-14.1554923146141	-14.1519123067801	2.21097468696566	2.54069645980792	-14.1423545179177	-14.1362704375087	2767.29081445203	2132.6734041916	0.719881612219028	0.719559888159567	3252.70158189653	5651.16975904811	0.995918607667048	0.994705467116516	0.00213126620869984	0.000414142958337319	0.996530905007078	0.998004112308179	1132	39900	876	759	560	415	264	114	3	3	3	2	0	0	40046	40163	40362	40507	40658	40808	107	107	107	108	110	110
K11_CROHN	60_70	UKBB	M13_RHEUMATISM	-12.9654548864964	-12.963895641596	-12.9611662006394	-12.9624909394616	-12.9672023029348	-12.9787045515571	5687.13834236483	3876.51868126062	3747.01690352345	3969.84496610054	3231.41243735505	4163.61603359137	0.998180996013496	0.997331710807917	0.997240072824624	0.997394721179261	0.996798210396515	0.997512861145922	126	49483	72	74	76	67	66	52	0	0	0	0	0	0	49388	49386	49384	49393	49394	49408	149	149	149	149	149	149
K11_CROHN	60_70	UKBB	M13_RHEUMA_INCLAVO	-14.1603387136345	-14.1577737634831	2.14727712552346	2.46969860495422	-14.1509766240798	-14.1467825787869	2704.22256007052	2062.45767201249	0.714500925673022	0.714220360668003	3148.59098238643	5506.25619033219	0.995821991810259	0.994522951651907	0.0026533428896527	0.000544414676973959	0.996414012547084	0.997950061421669	1132	65559	876	759	560	415	264	114	3	3	3	2	0	0	65604	65721	65920	66065	66216	66366	208	208	208	209	211	211
K11_CROHN	60_70	UKBB	M13_ROTATORCUFF	-14.1984730583108	1.80849092835992	-14.1959507015446	-14.195176095831	-14.200229970257	3.00384982949677	2869.75022403358	0.716841165980277	2372.0939880857	2878.17497470572	3202.39627325352	1.00690675001375	0.996052375525241	0.0116404260729229	0.995225036471252	0.996064844553545	0.99646199091041	0.0028520930822741	1086	49984	816	761	631	444	283	111	2	2	0	0	0	1	50101	50156	50286	50473	50634	50806	151	151	153	153	153	152
K11_CROHN	60_70	UKBB	M13_SCIATICA	-13.9984421233282	-13.9972146172966	-13.9941127487828	-13.9913657863393	-13.9920586178026	-13.9903961931729	3295.43517917044	2587.17236171984	3127.27001102975	4033.59532924391	4299.04945417365	7404.69792659501	0.99661073374261	0.995683276800716	0.996429585804642	0.997232376714105	0.997403140402563	0.998492482125369	684	49190	550	467	315	195	137	51	0	0	0	0	0	0	49180	49263	49415	49535	49593	49679	144	144	144	144	144	144
K11_CROHN	60_70	UKBB	M13_SCOLIOSIS	-13.1352916421141	-13.1310834972584	2.59721257508602	-13.1494962846225	3.26707245559503	-13.0981579469829	2761.1356619578	2124.11450095282	1.00715704438318	3193.95912977809	1.00705090320696	6978.7800585041	0.996204312951044	0.995067581313211	0.00991567113210273	0.996715126899556	0.00117781870465336	0.998502487286087	378	49074	312	268	182	127	74	24	1	1	1	1	1	0	48991	49035	49121	49176	49229	49279	148	148	148	148	148	149
K11_CROHN	60_70	UKBB	M13_SHOULDER	0.622223232664483	0.672595527491009	0.0708264534504331	0.238325661825475	0.256938601935956	-12.9946942339023	1.0091316166114	0.716936125141346	1.00707375570612	1.00702151183415	1.0064731347707	1160.26358060397	0.537503381640038	0.348165966553562	0.943931830002564	0.81291752495338	0.798502134487276	0.991064057062802	3727	50472	2418	2319	2124	1849	1449	721	5	4	2	2	1	0	51622	51721	51916	52191	52591	53319	154	155	157	157	158	159
K11_CROHN	60_70	UKBB	M13_SHOULDERBURSITIS	-12.211142740841	2.86395169418819	-12.2153282898273	3.38182037311805	-12.2090017512324	-12.2067283527696	2426.11902140795	1.0066827585939	1974.18716165237	1.00896979625394	2784.75777427022	5420.00152089117	0.995984104225813	0.00444198382629631	0.995063102503015	0.000803008144110641	0.996501906599186	0.998203035216966	228	49565	152	136	125	95	57	20	1	1	0	1	0	0	49488	49504	49515	49545	49583	49620	152	152	153	152	153	153
K11_CROHN	60_70	UKBB	M13_SHOULDERNAS	-13.0144529588324	-13.0146611770735	-13.0188721438757	-13.0127725625775	-13.0102167659201	-13.0099143359272	3455.11778602739	2586.18559920799	2696.63041181076	3057.94190430747	2947.19665871886	3738.81188221306	0.996994601292569	0.995984760958007	0.99614796425746	0.996604690569613	0.996477799557577	0.997223612964505	282	49544	178	166	151	127	88	65	0	0	0	0	0	0	49497	49509	49524	49548	49587	49610	151	151	151	151	151	151
K11_CROHN	60_70	UKBB	M13_SJOGREN	3.82287578237431	-11.532369414078	-11.5258523638387	3.86909519480843	-11.5144730187499	-11.4975999635715	1.00885903010859	1646.56163779527	1810.28386281655	1.00761422900938	2250.17496230166	3716.47552351869	0.000151068610367858	0.99441173408589	0.994920002487691	0.000123105674876887	0.995917126309429	0.99753160143106	146	64785	105	94	78	56	40	16	2	1	1	1	0	0	64621	64632	64648	64670	64686	64710	203	204	204	204	205	205
K11_CROHN	60_70	UKBB	M13_SOFTOVERUSE	-14.1967907467906	2.14942259879377	-14.1950456192392	0.994801833535438	-14.1930369630134	-14.1922166344717	2437.43757841117	0.514341676236728	1827.03690794742	1.00706023563391	2035.38701630371	3108.58023064109	0.995352768741888	2.92821883728038e-05	0.993800949644851	0.323237118222502	0.994436284991793	0.996357272337242	1697	50006	1126	1082	997	868	652	329	4	4	0	1	0	0	50420	50464	50549	50678	50894	51217	153	153	157	156	157	157
K11_CROHN	60_70	UKBB	M13_SOFTTISSUE	-0.571193930935892	0.202595908341864	0.0696871218833231	0.967532145737353	0.590957922685746	0.0517149253368876	1.00707922873612	0.511742105352198	0.587550879979379	0.422620366718427	0.51107268996299	1.00539224510404	0.570592748718668	0.692182824897354	0.90558742770665	0.0220581718156945	0.24755481105106	0.958976854707128	11227	53949	7654	7034	6081	5026	3909	1948	8	9	9	10	5	1	57334	57954	58907	59962	61079	63040	180	179	179	178	183	187
K11_CROHN	60_70	UKBB	M13_SOFTTISSUENAS	1.60124910668514	-13.2212580697225	1.47476507123627	-13.2179689722554	3.21741904147349	-13.2207104548017	1.00824827850619	1314.19836508996	1.00650221231607	1901.90792558277	0.587785818259548	3278.34062592655	0.112252513254642	0.991973160196866	0.142856054260887	0.99445486906721	4.40498750945925e-08	0.996782344067805	1212	50751	976	771	553	368	235	103	1	1	3	3	3	0	50827	51032	51250	51435	51568	51700	159	159	157	157	157	160
K11_CROHN	60_70	UKBB	M13_SOFTTISSUEOTH	0.703719899552007	0.223945046945085	1.22190481383751	0.863332479756791	2.12970446703347	-12.5720503904631	1.00820038700357	1.00643575686743	0.716326631222508	1.00651088627012	0.587709006047918	1419.0269544004	0.485179656996883	0.823914548678659	0.0880466631395248	0.391031749598319	0.000290373827055217	0.992931132388415	2997	51884	2299	1917	1417	1010	677	311	3	4	5	4	3	0	52412	52794	53294	53701	54034	54400	167	166	165	166	167	170
K11_CROHN	60_70	UKBB	M13_SPINSTENOSIS	1.53412210357373	1.08270890602488	-13.4908156898481	-13.4876514477527	-13.4834615567465	-13.4750348919929	1.00914839813386	1.00654088828805	1784.60937268566	2247.94818148971	2583.34780820962	4458.77370806808	0.128457055355248	0.282073504944172	0.993968421776111	0.995212734718958	0.995835559996019	0.997588685447082	1242	49868	1010	841	575	372	228	89	2	1	0	0	0	0	49954	50123	50389	50592	50736	50875	144	145	146	146	146	146
K11_CROHN	60_70	UKBB	M13_SPONDYLINFLAMNAS	-12.9944912544517	-12.9911945300891	-12.9871872604703	-12.9777912086398	-12.9621660131905	-12.940511598716	2627.67123278302	1920.99999515091	2334.41454545401	3095.00511002086	3192.65074982559	5246.12003908934	0.996054277430641	0.99460416733015	0.995561104273418	0.996654367754819	0.996760596590774	0.998031874248759	390	48933	302	278	204	122	85	39	0	0	0	0	0	0	48876	48900	48974	49056	49093	49139	145	145	145	145	145	145
K11_CROHN	60_70	UKBB	M13_SPONDYLOLISTHESIS	-13.1138094181951	-13.1139006706872	-13.1114551230401	2.79433459597419	-13.1310148038484	-13.1322496045046	2514.61806693876	1913.3933361026	2280.4137890928	1.00732407782652	3508.98769776448	6441.23928106848	0.995839026698238	0.994531549387765	0.995412512402812	0.00553687037355986	0.99701423589086	0.998373292546358	498	49030	398	339	243	160	99	33	0	1	1	1	0	0	48985	49044	49140	49223	49284	49350	145	144	144	144	145	145
K11_CROHN	60_70	UKBB	M13_SPONDYLOPATHY	0.396367484682088	0.543880716192172	0.144659875289551	0.46773483328586	0.56884591039363	-12.9707368376381	1.00809401065223	0.715734385457326	1.00627919206388	1.00609778624551	1.0055883967831	1434.21650339273	0.694182817574483	0.447319242053611	0.885692204145361	0.642003090125524	0.571608178534393	0.992784206871015	4070	52033	3113	2710	2043	1498	1029	471	4	4	3	2	1	0	52828	53231	53898	54443	54912	55470	158	158	159	160	161	162
K11_CROHN	60_70	UKBB	M13_SPONDYLOSIS	-13.4727540944538	0.885463611924891	0.452265377285592	1.44037471261904	0.832606742563789	-13.4602283212542	1232.28965986806	0.716370050677765	1.00664565296823	0.716175121938695	1.00586013986655	2077.41574828085	0.991276816904062	0.216442878676248	0.653229956953233	0.0443038481955237	0.407808710840846	0.994830291805135	2959	50930	2226	1982	1528	1154	806	379	4	5	4	3	1	0	51505	51749	52203	52577	52925	53352	154	153	154	155	157	158
K11_CROHN	60_70	UKBB	M13_SPONTRUPTSYNOTEND	-11.9933844051347	-12.0066398142087	-12.0000125558723	-11.9928563518382	-11.9950720583639	-11.9897195354388	2814.07773812738	2428.17708278418	3317.34204452432	3841.9180231812	3831.20881249909	5506.88667287022	0.996599487231821	0.99605470557955	0.997113772490686	0.997509343165314	0.997501919724688	0.998262828869373	113	49536	85	65	39	31	23	13	0	0	0	0	0	0	49415	49435	49461	49469	49477	49487	149	149	149	149	149	149
K11_CROHN	60_70	UKBB	M13_SYNOTEND	0.797672840618161	-14.492482200369	0.335058922025143	1.20999131394036	-14.4881928015498	1.53129827831873	1.0093509333861	1537.42486556462	1.00696905177704	0.716855010590827	1877.30489988047	1.00634973391547	0.42936253757925	0.992478880232036	0.739330522931894	0.0914272819875489	0.993842347825525	0.128100238551823	2922	50406	1985	1884	1672	1381	1055	468	2	1	3	2	1	1	51184	51285	51497	51788	52114	52701	157	158	156	157	158	158
K11_CROHN	60_70	UKBB	M13_SYSTCONNECT	2.60839911331277	-13.1230499411956	-13.1228640436591	2.33517029483218	-13.1078082944652	-13.1166835584173	0.715716976783125	1464.55406441559	1806.93022265602	1.00523260261973	2530.35930370602	4415.19330730041	0.000267957849612547	0.992850698324797	0.994205399610816	0.0201783530296421	0.995866803946027	0.997629643103381	828	65827	683	560	376	236	152	65	3	1	1	1	0	0	65762	65885	66069	66209	66293	66380	207	209	209	209	210	210
K11_CROHN	60_70	UKBB	M13_TENDOSYNOVITISNAS	-14.0151882916363	-14.0136448964171	-14.0114319940711	-14.0104458063566	-14.0083755005774	-13.9987649929104	3888.1223688357	2912.18542088042	3107.18217394894	3582.61871526628	3910.03223826044	6179.98488803132	0.997123938735022	0.996160537144685	0.996402056027309	0.996879743340273	0.997141444892995	0.998192651097249	565	49750	388	351	321	251	168	68	0	0	0	0	0	0	49777	49814	49844	49914	49997	50097	150	150	150	150	150	150
K11_CROHN	60_70	UKBB	M13_TOEDEFORMOTH	-13.0876394522106	-13.0849191853828	2.34136595445066	2.71994370005676	2.89417208859372	-13.1055610871098	2655.69145292675	1951.71156107124	1.01045228889575	1.0106465110389	1.00941136556599	5089.64910813396	0.996067923035129	0.994650758342254	0.0204957543393991	0.00711761136391713	0.00414137005580449	0.997945494262051	428	39203	337	308	242	172	105	45	1	1	1	1	1	0	39187	39216	39282	39352	39419	39479	106	106	106	106	106	107
K11_CROHN	60_70	UKBB	M13_TRIGGERFINGER	-14.1776560301972	-14.1732268133822	-14.1691987053174	-14.1655525229727	2.2868614759658	-14.1608013706013	3940.24529995233	2869.78058409155	3155.30018106327	3567.76492934171	1.00652368044631	6362.2075085235	0.997129085225801	0.996059436410727	0.996417029683132	0.996832065401924	0.0230841297005368	0.998224095105663	585	49714	412	402	350	259	195	83	0	0	0	1	1	0	49735	49745	49797	49888	49952	50064	152	152	152	151	151	152
K11_CROHN	60_70	UKBB	M13_TROCHANTERICBURSITIS	-12.1326043733043	2.86602761479956	-12.1268910066578	-12.1266447565417	-12.130599261477	-12.1229177979743	2324.25350755733	1.00848460831194	1981.32614968223	2330.93420862281	2612.79133806586	5211.09944957224	0.995835061142067	0.00448434347533645	0.995116503815208	0.995849038148165	0.996295615745733	0.998143831198814	215	49617	172	146	114	87	49	20	1	1	0	0	0	0	49510	49536	49568	49595	49633	49662	149	149	150	150	150	150
K11_CROHN	60_70	UKBB	M13_VALGUS	-12.9727055526222	-12.9922818480826	-12.9835281665533	-12.9795897118488	-12.9819770238831	-13.0184189041235	4391.23160273994	3647.91585983248	4433.10184463838	5800.7478920929	6189.65611489095	9372.18073079582	0.99764286939229	0.997158289944496	0.997663184329611	0.998214677523053	0.998326544924361	0.998891699551284	125	39111	108	80	60	33	22	8	0	0	0	0	0	0	39024	39052	39072	39099	39110	39124	104	104	104	104	104	104
K11_CROHN	60_70	UKBB	M13_VARUS	-13.0185164301104	-13.0073356026146	-13.0006612999704	-12.990732293739	-13.0048110814759	-13.0605675563857	4228.05758679147	3288.74256019905	3756.98592430024	4899.99968895142	7083.58318972793	18888.57097823	0.997543255587747	0.996844287746243	0.997239008492761	0.997884674847659	0.998535157720163	0.999448300012204	143	39164	125	102	79	49	21	6	0	0	0	0	0	0	39077	39100	39123	39153	39181	39196	105	105	105	105	105	105
K11_CROHN	60_70	UKBB	M13_WRISTFOOTDROP	-11.9859605640787	-11.9942435135638	-12.0124803029272	-12.0042250550721	-12.0435664510444	-12.0357040478926	3036.53499681353	2464.44185033233	2922.95692722853	3382.79987160939	3841.38225567049	8549.17508163344	0.996850558924455	0.996116774296742	0.996720941899132	0.997168627735179	0.997498462963056	0.998876722119462	116	39111	92	68	47	39	24	8	0	0	0	0	0	0	39031	39055	39076	39084	39099	39115	104	104	104	104	104	104
K11_CROHN	60_70	UKBB	MEMLOSS	-12.0212883772659	-12.0218185297643	-12.0167030328696	-11.9988199823481	-12.0022841190412	-12.0197644500687	2275.41142290522	1725.34010115707	2027.14266686365	2505.98863832108	2898.98392596288	4906.37130952461	0.995784693844114	0.994440547822397	0.995270246231167	0.996179696713192	0.996696632310041	0.998045322238951	199	62428	162	130	92	64	40	12	0	0	0	0	0	0	62271	62303	62341	62369	62393	62421	194	194	194	194	194	194
K11_CROHN	60_70	UKBB	MIGRAINE_UNSPE	2.12741340359555	-13.5188967027732	-13.5111765850741	-13.5074687720983	-13.5056710638657	-13.5136211408796	1.00821158545969	1928.8104221453	2262.12172582646	2779.53821354639	3035.93732454797	4422.10231128074	0.0348509274194501	0.994407728971057	0.995234431915855	0.996122608310646	0.996450542376054	0.997561726950718	821	66130	581	505	388	265	178	95	1	0	0	0	0	0	66157	66233	66350	66473	66560	66643	212	213	213	213	213	213
K11_CROHN	60_70	UKBB	MULTIMORB	0.94775395894865	1.08869514929185	1.09210921640393	-0.739997006774284	0.103685838202251	1.07367956329733	0.428913163663818	0.313136554362653	0.354493992973495	1.00729930493577	0.716656639463066	0.716510041909497	0.0271284928860509	0.000507545119991606	0.00206476321104581	0.46256200868904	0.884963579594725	0.134007282184606	14908	45199	11490	9834	7450	5282	3513	1571	23	19	12	3	3	2	48467	50123	52507	54675	56444	58386	127	131	138	147	147	148
K11_CROHN	60_70	UKBB	MYELOPROF	-12.0040757133437	-12.0134574764839	-12.0207975918526	-12.0205510554863	-12.0190302557377	-12.0221375316162	2140.4721840655	1711.45972589554	2143.47759172409	2510.17334233328	2622.78633251634	4010.08048590132	0.995525372138026	0.99439935782155	0.995525421600163	0.996179158115858	0.99634367275966	0.997607962336659	201	66265	155	124	91	59	43	16	0	0	0	0	0	0	66101	66132	66165	66197	66213	66240	210	210	210	210	210	210
K11_CROHN	60_70	UKBB	MYELOPROF_NONCML	-12.0042275983351	-12.0128604406897	-12.0170838143264	-12.0153619663548	-12.0186578644986	-12.0232042305615	2236.69624324177	1785.8366111132	2232.8859301458	2618.83290143919	2744.94185546419	4155.46740422594	0.995717817332901	0.994632877647856	0.995705916175242	0.996339270762239	0.996506493974531	0.99769144726476	181	66239	141	115	83	53	39	14	0	0	0	0	0	0	66069	66095	66127	66157	66171	66196	210	210	210	210	210	210
K11_CROHN	60_70	UKBB	N14_ABNORMALBLEED	-13.0129461139159	-13.013339220171	-13.0170173745037	-13.0157979307421	-13.0111045533528	-13.0113490114321	5861.81277155719	4691.9209760193	4913.28947259643	4433.74933872184	3647.63588173609	4355.50057156957	0.998228735602551	0.997787019604757	0.997886128000661	0.99765771844417	0.997153954571053	0.997616453291712	195	24485	82	65	67	74	79	78	0	0	0	0	0	0	24537	24554	24552	24545	24540	24541	61	61	61	61	61	61
K11_CROHN	60_70	UKBB	N14_ACUTERENFAIL	1.70166399259239	1.40121211665204	1.31468131019111	1.97137080279311	-11.5269907095294	-11.539919052398	0.715860395407022	0.714715440293977	1.00542806657565	1.0053698356986	1188.06389580138	2326.54399698184	0.0174498692289134	0.0499353364763497	0.191014562406804	0.0498975261632481	0.992258780308637	0.996042419355963	2216	60834	1982	1206	676	355	176	48	5	4	2	1	0	0	60889	61665	62195	62516	62695	62823	174	175	177	178	179	179
K11_CROHN	60_70	UKBB	N14_BENIGNMAMDYSP	-14.0106941624382	-14.0098502113788	-14.0105997582652	-14.0100338228603	-14.0094075902541	-14.0121509190179	6177.60483140687	4454.15070595622	4832.36422531171	5119.1677784349	5118.91088322702	8031.00519945294	0.998190414039121	0.997490380211776	0.997686675703283	0.997816368555763	0.997816356579857	0.998607886194578	328	30585	201	179	157	135	110	74	0	0	0	0	0	0	30624	30646	30668	30690	30715	30751	88	88	88	88	88	88
K11_CROHN	60_70	UKBB	N14_BREAST	-14.5296508678934	-14.5282070058728	1.40703626568116	-14.5272765486118	-14.5262997440172	-14.5277450629738	4072.08851422813	2748.05801172857	1.01245997688839	3080.9528149755	2995.63737726502	4140.85716650585	0.997153067900723	0.995781829197397	0.164613803154649	0.996237836989373	0.996130951978194	0.997200714913975	1328	30853	805	772	704	609	517	333	0	1	1	0	0	0	31287	31320	31388	31483	31575	31759	89	88	88	89	89	89
K11_CROHN	60_70	UKBB	N14_BREASTDISOTH	-14.543873888591	-14.5422893146467	1.80710937209605	-14.5404999871051	-14.5383822121022	-14.5392504295726	5176.75184514955	3377.00403988921	1.0119516352308	3794.53994160883	3687.84671008464	5549.42184999782	0.997758378707057	0.996564104713883	0.0741370661942039	0.996942551078172	0.996854554548563	0.997909578603771	799	30710	506	498	461	390	331	179	0	1	1	0	0	0	30914	30922	30959	31030	31089	31241	89	88	88	89	89	89
K11_CROHN	60_70	UKBB	N14_CALCUKIDUR	1.91642176060059	2.02390772698411	-13.6231830831157	-13.6299553246642	-13.6310848451236	-13.6182005048072	1.00854253105666	0.71504050875824	1990.0587533659	2297.71741310658	2435.54176060772	3686.23630543559	0.0574082774651679	0.0046478243801144	0.994538029323942	0.995267012785335	0.995534473872738	0.997052351962207	948	64477	674	626	478	378	257	120	3	2	0	0	0	0	64542	64590	64738	64838	64959	65096	206	207	209	209	209	209
K11_CROHN	60_70	UKBB	N14_CALCULOWER	-12.0824966216347	-12.0841385921775	-12.0819354699425	-12.0873686649751	-12.0919431632376	-12.0729463058325	2134.56231727653	1656.04858159447	2042.2557275351	2392.11123850377	2952.87840677125	4508.14074943745	0.995483670843309	0.994177911108767	0.995279761777573	0.9959682962723	0.996732697230643	0.99786324197002	203	64190	166	138	98	62	32	16	0	0	0	0	0	0	64022	64050	64090	64126	64156	64172	205	205	205	205	205	205
K11_CROHN	60_70	UKBB	N14_CERVICAL_DYSPLASIA_ALL	-12.0056444389004	-12.0040446285364	-12.0035952485847	-12.0040440398639	-12.0034421274062	-12.0032988032282	4264.19118567455	2894.67362577494	2809.41918040131	3459.23975052226	3797.58755620833	3847.07065935562	0.997753593760712	0.996691228213369	0.996590948673715	0.997231234931699	0.997478044926999	0.997510513296325	104	34538	62	64	59	45	27	25	0	0	0	0	0	0	34475	34473	34478	34492	34510	34512	105	105	105	105	105	105
K11_CROHN	60_70	UKBB	N14_CHRONEPHROPATH	-13.008694757934	-13.0060154054825	-13.0040620050216	-13.0073392425446	-12.998663956832	-12.9980701413874	3387.25360561717	2662.4228065302	3000.03755942177	3539.24646971203	3852.97264116767	7278.40651291304	0.996935744294004	0.996102325449155	0.996541474030107	0.997067643668109	0.997308204709938	0.998575106521586	193	65715	167	137	102	74	44	19	0	0	0	0	0	0	65531	65561	65596	65624	65654	65679	210	210	210	210	210	210
K11_CROHN	60_70	UKBB	N14_CHRONEPHROPATH_ADVERSE	-13.0093894481692	-13.0063871912836	-13.0041945750594	-13.0079234432722	-12.997672378493	-12.9969202377576	3360.57359230051	2646.83345029321	2977.75946272257	3524.05614077064	3827.45433287465	7245.40842575127	0.996911251970743	0.996079256982939	0.996515563722861	0.997054871630668	0.997290464814835	0.998568743702917	193	66255	167	137	102	74	44	19	0	0	0	0	0	0	66068	66098	66133	66161	66191	66216	213	213	213	213	213	213
K11_CROHN	60_70	UKBB	N14_CHRONKIDNEYDIS	1.4213619319202	0.944961744071899	1.35947259825443	-13.4697514152311	1.36828802252523	-13.4726818112879	0.716341814144592	0.71471752490571	0.714801748238625	1464.47268971666	1.00510038002249	2861.29109858974	0.0472340923590002	0.186119153195575	0.0571858475506557	0.992661416469403	0.173404799725708	0.996243092814411	2735	60541	2326	1879	1265	801	495	197	7	5	3	1	1	0	60776	61223	61837	62301	62607	62905	167	169	171	173	173	174
K11_CROHN	60_70	UKBB	N14_CYSTITIS	-14.6045729011401	2.1395548516558	1.24201962741369	-14.5723295206767	-14.5620006649245	-14.5589436514665	3360.70049780006	0.589835095226673	1.00775069433408	2990.19019075426	3019.83937812989	4629.76238933249	0.996532649498072	0.000286313978199466	0.217774629974069	0.996111621678028	0.996152526998264	0.997490943111325	1433	54462	1039	942	767	646	478	247	4	4	1	0	0	0	54702	54799	54974	55095	55263	55494	150	150	153	154	154	154
K11_CROHN	60_70	UKBB	N14_CYSTKID	-13.0376961423113	-13.0352907743552	-13.0341088059319	-13.0424542433518	-13.0444589994434	-13.0461661774849	2163.6284398315	1775.95775730757	2254.1416476093	2777.20883438067	3461.47965789835	5986.77881829599	0.995192097998512	0.994143687356557	0.995386422925493	0.996252952066319	0.9969932084444	0.998261280957913	520	65576	448	347	209	135	71	23	0	0	0	0	0	0	65440	65541	65679	65753	65817	65865	208	208	208	208	208	208
K11_CROHN	60_70	UKBB	N14_DIALYSIS	-12.0775249320369	-12.0783357742212	-12.0669319130891	-12.0912355959852	4.86327121412139	-12.2056393479563	3165.43312931665	2567.52487648465	3365.89791110114	4191.49245419899	1.00796579135449	13401.499623323	0.996955725519472	0.99624654772476	0.997139545434881	0.997698338496783	1.40117415195237e-06	0.999273313426272	112	56518	96	71	42	28	18	4	1	1	1	1	1	0	56390	56415	56444	56458	56468	56482	143	143	143	143	143	144
K11_CROHN	60_70	UKBB	N14_DYSPLACERVUT	5.0752929007652	-13.1138652987756	-13.101073726418	-13.1205191884693	-13.0965939163744	-13.0981264667158	1.06284066518423	5470.2302615835	5001.06984315224	4983.60378673038	4804.30558007581	5292.0339038562	1.79515180248859e-06	0.998087221171387	0.99790982073273	0.997899382044675	0.997824959930465	0.998025186081014	117	24429	52	55	59	61	54	43	1	0	0	0	0	0	24432	24429	24425	24423	24430	24441	61	62	62	62	62	62
K11_CROHN	60_70	UKBB	N14_ENDOMETRIOSIS	-14.0135849612278	-14.0096072936241	-14.0124946522563	-14.0137294893516	-14.0144964093779	-14.0146611874885	7302.05399976947	5160.45127074522	5491.2052251991	6934.82347689766	6330.86557025098	7776.13925345345	0.998468757390878	0.997833903462044	0.997963954988207	0.998387654591905	0.998233742123288	0.998562001609232	235	24479	134	125	115	80	74	57	0	0	0	0	0	0	24518	24527	24537	24572	24578	24595	62	62	62	62	62	62
K11_CROHN	60_70	UKBB	N14_ENDOMETRIOSIS_UTERUS	-13.0093180818997	-13.007037088946	-13.0088554324068	-13.0095686818483	-13.010204044892	-13.0099872027382	5163.79677225186	3529.42560783365	3962.49054596343	4862.1456840888	4677.27545213009	5783.99602603905	0.997989866076912	0.99705955253447	0.997380549899727	0.997865115057699	0.997780625139478	0.998205313571197	163	24464	97	92	81	57	51	38	0	0	0	0	0	0	24469	24474	24485	24509	24515	24528	61	61	61	61	61	61
K11_CROHN	60_70	UKBB	N14_FEMALEGENINF	-14.1815713354173	-14.1797198190107	2.24514421953643	-14.182269143159	-14.1811565501778	-14.1823700632231	4590.51698598931	3292.25626677619	1.01056577498064	4461.61251585347	4366.01152998966	5399.16213766662	0.997535083988924	0.996563528588099	0.0263055783068594	0.997463743323779	0.997408411340061	0.997904141270929	610	34062	381	349	277	215	186	141	1	1	1	0	0	0	34186	34218	34290	34352	34381	34426	104	104	104	105	105	105
K11_CROHN	60_70	UKBB	N14_FEMALEGENNONINF	0.824264876633031	0.204087512238899	0.343479078656056	-16.0647811799863	-16.062981613803	-16.0641368696422	1.02006195682437	1.01502928081756	1.01589969823331	4000.92417972114	3864.95716279901	5017.44081549855	0.419059647863324	0.840647248403133	0.73528531545146	0.996796288592795	0.996683955967822	0.997445449709391	4108	25910	2523	2314	2033	1758	1448	1015	3	2	1	0	0	0	27424	27633	27914	28189	28499	28932	68	69	70	71	71	71
K11_CROHN	60_70	UKBB	N14_FEMALE_GENITAL_DYSPLASIA_ALL	4.30764306466011	-12.5345061943719	-12.5345497048272	-12.5319418564057	-12.5354674794348	-12.5364042072674	1.03402730427204	3188.29471842448	2963.10440196899	3084.33590484211	3065.55382439262	3653.47331407101	3.10141466500765e-05	0.996863193622217	0.996624791940595	0.996758130203466	0.996737350356987	0.997262171397947	186	34026	99	100	95	92	73	52	1	0	0	0	0	0	34011	34010	34015	34018	34037	34058	101	102	102	102	102	102
K11_CROHN	60_70	UKBB	N14_FEMGENPAIN	-13.0111921868256	-13.0094781787624	-13.010289825745	-13.010036443273	-13.0088558110828	-13.0120556689808	6094.42601377493	4136.34804660607	4317.64337597103	4115.47740278496	4099.31816264898	5226.22379665052	0.998296571087462	0.99749052919322	0.997595750095515	0.997477694831464	0.997467981900361	0.998013459048016	165	24470	85	84	75	76	61	53	0	0	0	0	0	0	24489	24490	24499	24498	24513	24521	61	61	61	61	61	61
K11_CROHN	60_70	UKBB	N14_FEMGENPROL	1.9816915006515	0.666185940374871	-15.6298781885816	-15.6269140045279	-15.6221620925796	-15.624776500202	0.73448174505245	1.01501544037913	3817.23747118775	4383.12680137612	4440.62146995627	6636.93123999583	0.00697403952163242	0.511611276231739	0.996733029123346	0.997155353342969	0.99719303788601	0.998121608320341	2107	25280	1518	1408	1177	893	674	354	3	1	0	0	0	0	25803	25913	26144	26428	26647	26967	63	65	66	66	66	66
K11_CROHN	60_70	UKBB	N14_GENITOURINARY	1.28561148107561	0.754041924849215	0.317870128381552	-0.770518046369541	-0.0209714650094063	-14.0812062326504	0.378386121578072	0.375777055523027	0.515840187971603	1.00803864419694	0.717953198293744	1167.65917087744	0.000679752762006166	0.0447900919760948	0.537750497232676	0.444644684440308	0.97669704792967	0.99037826703309	14222	40753	10423	8945	7077	5401	3967	2179	19	14	6	3	2	0	44426	45904	47772	49448	50882	52670	107	112	120	123	124	126
K11_CROHN	60_70	UKBB	N14_GENITOUROTH	-12.1735140897809	-12.1664399095349	-12.162554043232	3.36910688782383	-12.1390599554749	-12.1239302243108	2481.33888615281	1728.68412902156	2032.6163591052	1.00554562108023	2317.37948901203	4721.77451032961	0.9960855729811	0.994384552815859	0.995225731536583	0.000806581964164106	0.995820484183642	0.997951302822344	205	66221	158	142	102	76	62	25	1	1	1	1	0	0	66053	66069	66109	66135	66149	66186	214	214	214	214	215	215
K11_CROHN	60_70	UKBB	N14_GLOMEINOTH	-12.0228437379653	-12.0205699975894	-12.0153590850014	-12.0125378211224	-12.0268780269129	-12.0702405854866	3003.7965135109	2438.44215512624	3173.10932339559	4126.42955572385	4264.19883835634	16214.4208211195	0.996806436208693	0.996066755839276	0.996978721619963	0.99767726437676	0.997749624739933	0.999406043680184	112	65762	94	72	42	25	16	4	0	0	0	0	0	0	65569	65591	65621	65638	65647	65659	211	211	211	211	211	211
K11_CROHN	60_70	UKBB	N14_GLOMERULAR	-13.1828834357028	-13.1772303124002	-13.1768869200027	-13.174154888176	2.79595719639308	-13.1521085630213	2498.06446715008	1991.22183104179	2255.34309082504	2742.28198630744	1.00423956524811	5064.71589588029	0.995789391956433	0.994719909295396	0.995338370085641	0.996166909746404	0.0053667613187494	0.997928047143002	465	65952	379	300	227	154	102	45	0	0	0	1	1	0	65824	65903	65976	66049	66101	66158	214	214	214	213	213	214
K11_CROHN	60_70	UKBB	N14_GLOMER_NEPHRITIS	-13.1795667164066	-13.1752205028116	-13.1766846804928	-13.1737389058319	2.89081024209435	-13.1509403274618	2733.06128703116	2161.23243054279	2414.40424823075	2856.21819536332	1.00425136760918	5102.15325266499	0.996152398010629	0.995135997514939	0.995645542337382	0.996319929047983	0.00399479608251109	0.997943432878404	385	66023	311	248	195	139	93	43	0	0	0	1	1	0	65883	65946	65999	66055	66101	66151	214	214	214	213	213	214
K11_CROHN	60_70	UKBB	N14_HYDROCELE	-14.0157562903081	-14.0149250647566	-14.0149962534029	-14.0147521092289	-14.0140023681088	-14.0144903542718	4894.0467751786	3517.50119326613	4062.09763350195	4717.23373041601	5185.87706259114	8896.85350958284	0.99771499113526	0.996820964051122	0.997247154560559	0.997629513710718	0.99784384736073	0.998743157809125	298	21157	224	207	162	117	76	34	0	0	0	0	0	0	21164	21181	21226	21271	21312	21354	67	67	67	67	67	67
K11_CROHN	60_70	UKBB	N14_HYDRONEPHR	-13.2256822198752	-13.2317033770744	2.26590185691956	-13.2518769320345	-13.2478900835629	-13.2098941036595	2247.23838205055	1897.48605922532	1.00682743917935	2958.65567150562	3601.12262247871	6154.04271748866	0.995304233491183	0.994436171888912	0.0244149119929177	0.996426271311599	0.997064731133458	0.998287310806089	703	56179	586	406	263	172	100	36	1	1	1	0	0	0	56154	56334	56477	56568	56640	56704	141	141	141	142	142	142
K11_CROHN	60_70	UKBB	N14_HYPERTROPHYBREAST_BOTH	-15.0968739786643	-15.0939061472587	-14.8930667649394	-14.9048087560028	-14.5452654637716	-14.4367708752744	5196.95212366654	4029.53838900548	3995.53932652803	4760.13981707437	4701.16556162574	5697.68726192957	0.997682190361615	0.997011278873345	0.997025953307582	0.997501691586241	0.997531373001353	0.997978326339393	130	30566	85	78	68	57	38	25	0	0	0	0	0	0	30522	30529	30539	30550	30569	30582	89	89	89	89	89	89
K11_CROHN	60_70	UKBB	N14_KIDUROTH	-13.2011697745412	-13.1964408161924	-13.1911721620543	-13.193834887092	2.53932363382583	-13.1976821034979	1823.87103067321	1467.87816994858	1821.26093725821	2237.98286776251	1.00449203323178	4705.37215932633	0.994224965799115	0.99282699697534	0.99422106938672	0.995296167666872	0.0114724834810475	0.997762087115451	898	65957	754	585	382	244	144	47	0	0	0	1	1	0	65890	66059	66262	66400	66500	66597	211	211	211	210	210	211
K11_CROHN	60_70	UKBB	N14_LUMPNASBREAST	-14.0189767677457	-14.0175857040152	-14.0180973378912	-14.0171599628919	-14.0160112632669	-14.0174384413753	5429.42901483779	3787.50499230184	3846.20251417244	3858.77039962627	3718.54477783176	4916.89097855596	0.997939836277097	0.99704702971937	0.997091989141438	0.997101654214654	0.996992605123961	0.99772533444139	487	30643	276	264	247	239	201	142	0	0	0	0	0	0	30766	30778	30795	30803	30841	30900	88	88	88	88	88	88
K11_CROHN	60_70	UKBB	N14_MALEGEN	1.54713590005128	0.119576383440818	-15.5496385391424	0.0544257926290615	-15.5487007455558	-15.5481846441267	0.474424504831611	0.722786872584936	2050.29133191483	1.01098161914062	2603.03905812599	4164.07682469558	0.00110989022074664	0.868599280019752	0.993948812353191	0.957066941439583	0.99523403444447	0.99702079760485	5085	24289	3954	3454	2625	1908	1288	584	7	3	1	1	0	0	25332	25832	26661	27378	27998	28702	81	85	87	87	88	88
K11_CROHN	60_70	UKBB	N14_MENORRHAGIA	-13.0180122266425	-13.0202947522528	-13.0276371835767	-13.0357406693949	-13.0313849782268	-13.022927044569	15576.2339717845	9579.39828852156	6574.54310337611	5885.62571115776	4203.83338666236	3077.90081369837	0.999333159107805	0.998915517588024	0.998418970929721	0.998232811900479	0.9975266564415	0.996624075286623	191	24427	12	12	27	44	79	143	0	0	0	0	0	0	24545	24545	24530	24513	24478	24414	61	61	61	61	61	61
K11_CROHN	60_70	UKBB	N14_MENSIRREG	-12.0071549508368	-12.005777337175	-12.0134133832044	-12.0187706550596	-12.0138772880154	-12.0108278484315	8195.87326530394	6479.00220819238	5216.56402935262	3736.19624657671	2632.1091056912	2337.63526298659	0.998831080006085	0.998521497818969	0.99816252450187	0.997433332091348	0.996358185191016	0.99590046741276	157	34533	12	12	21	49	75	112	0	0	0	0	0	0	34573	34573	34564	34536	34510	34473	105	105	105	105	105	105
K11_CROHN	60_70	UKBB	N14_MESNRUIRREG	-14.007683350521	-14.0293883780164	-14.0494941721298	-14.0611156890692	-14.0516599408824	-14.0358980601527	24518.0837928145	13307.3844288286	9428.9264400366	7622.07364895186	5181.63097449693	3988.08863414229	0.999544152236185	0.999158825660248	0.998811119122601	0.998528072376481	0.997836281890001	0.997191887074978	317	24428	14	15	38	75	139	243	0	0	0	0	0	0	24670	24669	24646	24609	24545	24441	61	61	61	61	61	61
K11_CROHN	60_70	UKBB	N14_NEUROMUSCDYSBLADD	-13.1663501392086	2.15726066823656	-13.1598123439697	-13.1644194043472	-13.1587862993977	-13.1281560661901	2983.58652975427	1.00657825951705	2348.26268707803	2700.35411928604	2627.80244863558	3772.84363554333	0.996479004950185	0.0321000611269572	0.995528627955199	0.996110271125507	0.996004589860094	0.997223650670159	434	53931	304	279	229	180	144	88	1	1	0	0	0	0	53910	53935	53985	54034	54070	54126	150	150	151	151	151	151
K11_CROHN	60_70	UKBB	N14_OBSTRUREFLUROPATH	-13.6230095168748	-13.6205984261483	2.04988790320727	-13.6321988847806	-13.6272215319407	-13.601607141913	2515.93632490454	2088.52165430598	1.00666976159712	3159.61549170839	3778.235119895	6512.05036819927	0.99567972537943	0.994796516409492	0.0417196150237265	0.996557528185652	0.997122220892026	0.998333473508929	823	56290	686	490	322	215	132	45	1	1	1	0	0	0	56285	56481	56649	56756	56839	56926	141	141	141	142	142	142
K11_CROHN	60_70	UKBB	N14_ORHCEPINDIDYMITIS	-14.0129266115523	-14.012852393498	-14.0123434506171	-14.0129003361648	-14.01264990593	-14.0157382663028	5865.55429101709	4128.48451081536	4860.18082006011	5623.99427559978	5485.03553462485	7385.77622823427	0.998093839626262	0.997291835035217	0.997699629411926	0.998011970725121	0.997961642220235	0.99848588230763	233	21111	151	136	117	85	73	47	0	0	0	0	0	0	21127	21142	21161	21193	21205	21231	66	66	66	66	66	66
K11_CROHN	60_70	UKBB	N14_OTHBLADD	-14.0535388928265	0.500290592018374	0.832497508570716	-14.0467411780895	-14.0439688361849	-14.0531867300631	1900.43959539031	1.00654984646311	1.0064402335599	2055.83344140583	2258.93463646654	3893.79808853671	0.994099786418703	0.619164307676007	0.408140521161435	0.994548395562689	0.995039522817245	0.997120344680304	2114	55501	1694	1462	1072	745	487	207	2	2	1	0	0	0	55766	55998	56388	56715	56973	57253	153	153	154	155	155	155
K11_CROHN	60_70	UKBB	N14_OTHDISMALEGEN	1.96683439851198	-15.6041757049535	-15.6021900235208	-15.5987458721888	-15.6000206534121	-15.5959053346676	1.01711799149358	4669.22783994823	5082.46106499676	5669.38817747321	5620.60907658943	8102.34288033608	0.0531459916409574	0.997333540334554	0.997550649808621	0.997804704421956	0.99778547138269	0.998464181956028	871	21279	592	540	462	391	315	162	1	0	0	0	0	0	21490	21542	21620	21691	21767	21920	67	68	68	68	68	68
K11_CROHN	60_70	UKBB	N14_OTHETNASKIDUR	-13.2263522769578	-13.2166434051989	-13.2079356064878	-13.2048962125628	3.26215564196612	-13.1950272746322	3040.03933695384	2437.17476882699	2883.50027449442	3578.51007074624	1.00462256090519	7369.06909391062	0.996528640647339	0.995673144098227	0.99634528522766	0.997055769385518	0.00116568774560484	0.998571311683782	342	65101	277	216	158	102	67	22	0	0	0	1	1	0	64960	65021	65079	65135	65170	65215	206	206	206	205	205	206
K11_CROHN	60_70	UKBB	N14_OTHFEMPELINF	-13.170959818615	-13.1702445853369	2.97208096732171	-13.170762975575	-13.1709181185977	-13.1717356530861	3924.43619865669	2702.03774247157	1.01164230898572	4364.54333317883	4383.70679805122	5663.60622862529	0.997322192225803	0.996110974675671	0.00330467794152315	0.997592249250236	0.997602746512993	0.998144377518779	301	33923	199	180	134	82	71	51	1	1	1	0	0	0	33922	33941	33987	34039	34050	34070	102	102	102	103	103	103
K11_CROHN	60_70	UKBB	N14_OTHNONINFCERVIX	-14.0153739821822	-14.0140887378785	-14.0132095530223	-14.0142304116309	-14.01167795997	-14.0177384991111	6791.59087268251	5069.34156125144	5159.92837425712	5538.29011280695	5549.61241770553	8144.98193153931	0.998353457564386	0.997794267626223	0.997833126936139	0.997981014732643	0.997985500824922	0.998626819347359	256	24518	158	153	137	122	85	52	0	0	0	0	0	0	24555	24560	24576	24591	24628	24661	61	61	61	61	61	61
K11_CROHN	60_70	UKBB	N14_OTHNONINFUTER	-15.0429750948224	-15.0342989675368	-15.0379181738236	-15.0367136928209	-15.0350122902455	-15.0314192847631	6861.88569282096	5129.38963128029	5242.00012757797	5826.799183868	5536.88858313507	7290.61342464243	0.998250838253501	0.997661394685216	0.997711082413537	0.997940971019299	0.997833406026625	0.998354962994358	697	24671	413	377	341	297	257	176	0	0	0	0	0	0	24893	24929	24965	25009	25049	25130	62	62	62	62	62	62
K11_CROHN	60_70	UKBB	N14_OTHNONINFVAG	-14.0100501640143	-14.0091068840407	-14.008739581015	-14.0084945456971	-14.0083564873741	-14.0077603482832	7298.98301238092	5737.05060633101	6242.47242542433	6739.62122333793	6344.63769854417	8993.2214345694	0.99846849953769	0.998051675023938	0.99820946783826	0.998341575423953	0.998238348221994	0.998757222728762	179	24514	127	119	96	76	64	40	0	0	0	0	0	0	24505	24513	24536	24556	24568	24592	61	61	61	61	61	61
K11_CROHN	60_70	UKBB	N14_OTHNONINFVULV	3.16487147018604	-14.177955715505	2.6689135689636	-14.1762512582709	-14.1749988761273	-14.1792562028923	1.02260954482283	4391.45833619437	1.01559396285045	5244.0600158566	5607.62855097826	8132.90409598126	0.00196881087528545	0.997424010100768	0.00859052648553463	0.997843083756023	0.99798310451467	0.998608934306481	351	24608	244	221	194	156	101	58	2	1	1	0	0	0	24652	24675	24702	24740	24795	24838	61	62	62	63	63	63
K11_CROHN	60_70	UKBB	N14_OTHPENIS	-15.0245085410002	-15.0235712728594	-15.0232376749989	-15.0240691499195	-15.0215826756472	-15.0224916502615	6411.40405141298	4904.29976505149	5568.82283247949	6755.76504363511	7112.01458684427	12327.5869061464	0.998130236009078	0.99755580666088	0.997847517291329	0.99822559505005	0.998314755989617	0.999027692014894	437	21266	324	289	236	160	111	45	0	0	0	0	0	0	21312	21347	21400	21476	21525	21591	67	67	67	67	67	67
K11_CROHN	60_70	UKBB	N14_OVARYCYST	-14.0234420975586	-14.0186901826625	-14.0202481042956	-14.020413380604	-14.0208193192513	-14.0208507298023	4598.6365870541	3545.75063553594	3901.97567851672	4784.22363185455	4624.03870356685	6252.81607795016	0.997566872183667	0.996845444457643	0.997133115028859	0.997661761610412	0.997580691071238	0.998210884373951	453	24672	308	264	220	161	123	85	0	0	0	0	0	0	24753	24797	24841	24900	24938	24976	64	64	64	64	64	64
K11_CROHN	60_70	UKBB	N14_PHIMOSIS	-14.0202061334651	-14.0198127605842	-14.0193093972011	-14.0210111667833	-14.0191226256022	-14.0196127311212	4239.22971621941	3209.40691226143	3910.39409085281	4388.95596500679	4452.57620681796	6902.1405982526	0.997361198526812	0.996514572045176	0.997139478451774	0.997451072784153	0.997487831201915	0.998379339757638	410	21245	290	248	191	153	100	60	0	0	0	0	0	0	21299	21341	21398	21436	21489	21529	66	66	66	66	66	66
K11_CROHN	60_70	UKBB	N14_POLYPFEMGEN	-15.0875446482128	-15.0688513237352	-15.0745254800949	-15.0747861668256	-15.0650218492862	-15.0587165783633	5282.31248668293	3852.51862374375	4093.44084942263	4213.49722041994	4014.66088718126	5486.35385554317	0.997721054443944	0.996879139509282	0.997061713018789	0.997145384736067	0.997005943846884	0.997810002290523	1323	24739	737	707	670	608	539	345	0	0	0	0	0	0	25264	25294	25331	25393	25462	25656	61	61	61	61	61	61
K11_CROHN	60_70	UKBB	N14_POSTMENATRVAG	-14.0147026459495	-14.012916167883	-14.0129103921247	-14.0122479186713	-14.0114531957404	-14.0113938028269	5657.38749046427	4506.57559792787	4740.70109994152	5325.79055608513	5622.39935132711	9166.85004484213	0.998023451027988	0.997519031645579	0.997641558002325	0.997900754214781	0.998011612141172	0.998780445803861	284	24580	217	182	155	122	86	36	0	0	0	0	0	0	24586	24621	24648	24681	24717	24767	61	61	61	61	61	61
K11_CROHN	60_70	UKBB	N14_POSTMENBLEED	-15.0805799673192	-15.0690187084572	-15.0748645609067	-15.0719461001637	-15.0581493811054	-15.0491518754811	5674.12735319957	4336.5780605275	4333.58605801988	4419.12463338295	4031.84408781344	5283.33525967753	0.997879401182071	0.997227465294102	0.997224474772072	0.997278725816111	0.997020064091715	0.997727293630374	1186	24710	625	590	594	566	509	331	0	0	0	0	0	0	25209	25244	25240	25268	25325	25503	62	62	62	62	62	62
K11_CROHN	60_70	UKBB	N14_PROSTAOTH	2.49154431376282	-14.1720310188894	-14.1719143697515	-14.1718644200784	-14.1716442339209	-14.1719537543592	1.01577201858435	3424.78056150193	4187.82417142813	4783.1078881469	5581.23037096529	8950.39157517864	0.0141726354417737	0.996698295767954	0.99729990333225	0.997635952284857	0.997974044568399	0.998736638695958	363	21255	298	256	170	125	75	34	1	0	0	0	0	0	21250	21292	21378	21423	21473	21514	69	70	70	70	70	70
K11_CROHN	60_70	UKBB	N14_PROSTATITIS	2.86946146540628	-15.1709066938078	-15.1705225114845	-15.1714955135741	-15.1717291123177	-15.1717667514624	0.730894169099741	4464.37227049266	5014.96521288021	6045.54706401729	6543.8468048642	11651.8646880102	8.63844163928942e-05	0.997288620170124	0.997586362673226	0.997997685039819	0.998150128214271	0.99896108345277	561	21240	448	409	317	231	154	56	2	0	0	0	0	0	21283	21322	21414	21500	21577	21675	68	70	70	70	70	70
K11_CROHN	60_70	UKBB	N14_PROSTHYPERPLA	1.28825702585863	0.409740002545361	-15.5039975464274	0.492416882345672	-15.5050158998139	-15.5047236878217	0.599077932583366	0.722909230369701	2398.75369779309	1.01105677687121	3281.33773729217	5485.24112915747	0.0315236095073656	0.570854722525247	0.994843024460533	0.626235739298303	0.996229840462814	0.997744681977488	3651	23990	3022	2590	1852	1230	761	308	5	3	1	1	0	0	24535	24967	25705	26327	26796	27249	79	81	83	83	84	84
K11_CROHN	60_70	UKBB	N14_PYELONEPHR	-11.5886904300269	3.62222147643109	-11.5580328878667	-11.5364887989557	-11.5312721692797	-11.5349927450022	2589.37174066744	1.00828996408413	2079.34204259393	2283.45714098878	2369.56422030474	3962.59163517282	0.996429092755861	0.00032759575162699	0.995564977614425	0.995968942453455	0.996117181532036	0.997677383775717	113	55496	82	71	65	51	39	18	1	1	0	0	0	0	55392	55403	55409	55423	55435	55456	134	134	135	135	135	135
K11_CROHN	60_70	UKBB	N14_RECURANDPERHEAMATUR	-12.0147270807669	-12.0082341641087	-12.0103117489697	-12.0070699281624	-12.0008222172409	-11.9809364600036	3008.39049392826	2397.6530728689	2433.60461225478	2861.92677019636	2980.51116236603	4138.99381864023	0.996813465613678	0.996003948738077	0.99606230060272	0.996652525245912	0.996787381636939	0.997690407066408	123	65720	90	70	66	45	37	19	0	0	0	0	0	0	65543	65563	65567	65588	65596	65614	210	210	210	210	210	210
K11_CROHN	60_70	UKBB	N14_RECURANDPERHEAMATUR_ADVERSE	-12.0197180498021	-12.0101681120457	-12.0134475051082	-12.0080835947972	-12.0012644176667	-11.9733743631098	2967.51742321018	2375.83644368661	2418.9363213771	2824.67499877733	2945.82359820687	4087.64969297839	0.996768234228709	0.995966604973398	0.996037388501077	0.996608092736015	0.996749432957756	0.997662872897305	123	66328	90	70	66	45	37	19	0	0	0	0	0	0	66146	66166	66170	66191	66199	66217	215	215	215	215	215	215
K11_CROHN	60_70	UKBB	N14_RENALCOLNAS	-13.2377051094592	3.49135511824697	-13.2441098863111	-13.2522841656804	-13.2581862564396	-13.2594276184246	4234.77998203697	0.718598346790711	2862.27370064541	2879.678330526	2636.59404519352	4025.01363832211	0.99750585783189	1.18240970254879e-06	0.996308098317262	0.996328146968188	0.995987832273148	0.997371568298271	271	64045	146	148	158	161	135	67	1	2	0	0	0	0	63965	63963	63953	63950	63976	64044	204	203	205	205	205	205
K11_CROHN	60_70	UKBB	N14_RENALTUB	1.51046823233714	0.773088779513797	1.2074897826574	-13.4703868976429	0.870293148326106	-13.4727981076518	0.511873766850993	0.585939551715027	0.585923789958815	1112.25055159076	1.00462274697318	2226.17480587589	0.00316889697317076	0.187035344800034	0.0393191866323388	0.990337113354943	0.386331962547804	0.995171236350457	5132	62598	4367	3259	2144	1361	818	305	11	7	4	1	1	0	63172	64280	65395	66178	66721	67234	180	184	187	190	190	191
K11_CROHN	60_70	UKBB	N14_RENFAIL	1.65732375935099	0.932670471283657	1.39061367110079	-13.4789401515912	1.1026794601139	-13.4813617940743	0.511755944503395	0.585866976906988	0.585916750204063	1242.31356131555	1.00458807056687	2527.72270661664	0.00120158265211451	0.111396117046708	0.0176252581270222	0.991343226399407	0.272360236101904	0.995744580918341	4417	63198	3819	2786	1794	1099	647	240	11	7	4	1	1	0	63600	64633	65625	66320	66772	67179	185	189	192	195	195	196
K11_CROHN	60_70	UKBB	N14_RENFAILNAS	-13.0558022360392	-13.0498363793445	-13.0559967181469	-13.0413071302442	-13.0322875160181	-13.0410100848243	3316.31550991307	2628.69338974507	3078.14809018094	3687.07574892142	4332.22739783203	7966.13782686836	0.996858864576196	0.996039013054794	0.996615774593258	0.997177862180191	0.997599792355491	0.998693819240576	279	56700	241	172	119	90	51	13	0	0	0	0	0	0	56594	56663	56716	56745	56784	56822	144	144	144	144	144	144
K11_CROHN	60_70	UKBB	N14_TUBULOINTNEPHRNAS	-12.9745405127402	-12.9547002525866	-12.9531932247482	-12.9385883742719	-12.9731189345171	-12.9814332199022	3330.22299412314	2572.70895957227	2960.53665631719	3538.92117000733	4002.03204085717	7567.55509248089	0.996891451597085	0.995982323767181	0.996509038356054	0.997082874580248	0.99741355564643	0.998631304306756	282	55643	207	176	140	104	63	21	0	0	0	0	0	0	55582	55613	55649	55685	55726	55768	136	136	136	136	136	136
K11_CROHN	60_70	UKBB	N14_URETHRALSTRICT	-14.0507959656564	-14.0463810473585	-14.0478835852777	-14.0408004049517	-14.03760693233	-14.0352181368127	3455.39898714565	2558.79236161948	2873.71866006502	3472.70038922978	3868.09886269109	5916.45565492036	0.996755546229459	0.995620068883397	0.996099637400257	0.996774006943972	0.99710442632042	0.998107232774351	665	54268	520	456	371	257	168	75	0	0	0	0	0	0	54262	54326	54411	54525	54614	54707	151	151	151	151	151	151
K11_CROHN	60_70	UKBB	N14_URETHRAOTH	1.6012130075826	0.700508665968072	-14.4899207485384	1.36887166992327	-14.4839946262371	-14.4812567829439	0.589667444714365	0.714982681680764	1651.43617829694	0.714988295817576	2033.89358752382	3055.52743998561	0.00661855850306574	0.327206511384899	0.992999344531467	0.0555515542097831	0.994318061630899	0.996218548784021	3735	57744	2928	2347	1747	1214	841	430	6	4	2	2	0	0	58372	58953	59553	60086	60459	60870	173	175	177	177	179	179
K11_CROHN	60_70	UKBB	N14_URINOTH	1.11159291498773	0.570729955770683	-0.265105481388163	0.744652485648213	-14.0318915252309	-14.0292413381972	0.589528445279187	0.586973283774582	1.00552619633763	0.715031136242243	1182.80021357919	1810.97491501667	0.0593538922221616	0.330887909585886	0.792050776579272	0.297677576208028	0.990534693119102	0.993819018137256	6249	58854	4781	4048	3143	2305	1635	836	8	6	3	2	0	0	60143	60876	61781	62619	63289	64088	171	173	176	177	179	179
K11_CROHN	60_70	UKBB	N14_UROLITHIASIS	1.67589769169858	2.19964300882182	-14.219388113262	-14.2245311277389	-14.2282877283192	-14.2147369560569	1.00849170820786	0.587362476826137	2358.60444922973	2652.25894185578	2767.52297197914	4315.8636651301	0.0965556326468763	0.000180429826426111	0.995189798985719	0.995720825299673	0.995897963193305	0.9973720906109	1179	64640	821	753	604	487	346	160	3	3	0	0	0	0	64786	64854	65003	65120	65261	65447	209	209	212	212	212	212
K11_CROHN	60_70	UKBB	N14_UTER_POLYP	-14.0210774429316	-14.016138118252	-14.0181800202338	-14.0163204833676	-14.0157255425038	-14.0127966510766	7672.93199705878	5191.70453426856	5050.09489464274	5351.3344597671	5133.56113539988	6430.38515226711	0.998541992162082	0.997845939315689	0.997785214876469	0.997910167452605	0.997821606321458	0.998261288400629	260	24480	136	140	141	122	105	83	0	0	0	0	0	0	24543	24539	24538	24557	24574	24596	61	61	61	61	61	61
K11_CROHN	60_70	UKBB	NAFLD	-12.1779236001962	2.20088763352511	1.94507736172278	2.39038798903545	-12.1761163468271	-12.1745199478494	1168.44864821349	0.71453881261976	1.00555703958501	1.00603039370782	1582.33354419495	2607.28099849643	0.991684357432859	0.00206895482153744	0.0530727852813162	0.0174986448839766	0.993860308781209	0.996274346260421	905	66224	709	585	374	250	158	62	3	3	2	1	0	0	66205	66329	66540	66664	66756	66852	212	212	213	214	215	215
K11_CROHN	60_70	UKBB	NEURODEGOTH	-13.0163935963445	-13.018639346227	-13.0169153642021	-13.0154194042802	-13.0143985193385	-13.0208693479249	2574.28389086393	2151.04172453743	2768.52990608622	3498.40482645475	3899.06956163568	6483.59449087134	0.995965660480823	0.99517103373474	0.996248565887068	0.997031567599015	0.997336808640838	0.998397625938512	511	46153	420	284	176	116	69	30	0	0	0	0	0	0	46123	46259	46367	46427	46474	46513	121	121	121	121	121	121
K11_CROHN	60_70	UKBB	NEURODIS	0.313356365332135	0.689899724605069	0.430252089221349	-0.396170807610656	0.297056131682475	1.50250685441976	0.727513588858887	0.474839482846327	0.598942381328738	1.01278007187068	0.723799524631628	0.597808638073211	0.666670263115179	0.146248339654494	0.472539624923497	0.695670394407397	0.681503622194828	0.0119588062750722	9959	25958	7216	6091	4820	3773	2812	1465	10	11	7	4	3	3	28619	29744	31015	32062	33023	34370	72	71	75	78	79	79
K11_CROHN	60_70	UKBB	NEURO_COMORBIDITIES	2.2689278701323	1.26711934068093	1.38229333450499	0.153354904033002	0.589447510373248	1.44377470927955	0.3557785450747	0.390283949758208	0.403786303305037	0.742958666624912	0.617614049979983	0.617113762753215	1.80166590570475e-10	0.00116767738150363	0.000618591736516009	0.836469813170144	0.339883941757751	0.0193064672870123	20670	20416	14823	13235	10747	8254	6033	2987	33	22	15	7	5	3	26186	27774	30262	32755	34976	38022	44	55	62	70	72	74
K11_CROHN	60_70	UKBB	OFFICIAL_TILASTOKESKUS	-13.5479521969434	0.761871079822221	1.68612560952475	1.29253805238962	-13.542732431121	-13.5372717280563	1711.17144186884	1.00580992049656	0.714875949794573	1.00539885414546	1808.56814271818	3182.63932266806	0.993682930481701	0.44876818997154	0.0183426896248638	0.198583639503387	0.994025419400629	0.996606229470885	1635	65397	1217	1050	840	617	432	175	4	4	3	1	0	0	65602	65769	65979	66202	66387	66644	209	209	210	212	213	213
K11_CROHN	60_70	UKBB	OTHER_CHRONIC_CYSTIT	-12.1760945005319	3.10758970379293	-12.1684809991103	-12.1637474888027	-12.1625874410171	-12.1320350555139	2669.61479734207	1.00465035616597	2546.3911955806	3005.74728784457	3416.68472769736	5552.83193876289	0.99636086669161	0.00198007172070576	0.996187150591094	0.996771105850487	0.997159726162456	0.998256753334617	150	66310	120	102	69	51	27	15	1	1	0	0	0	0	66126	66144	66177	66195	66219	66231	213	213	214	214	214	214
K11_CROHN	60_70	UKBB	OTHER_CYSTIT	-12.0125245080999	-12.0116569224049	-12.0078436300088	-12.0009342137535	-12.0145482279553	-11.960007124234	2393.55125895138	1996.02807374641	2317.58540090327	2552.20980489898	2616.78050063054	5146.77467971757	0.995995670629412	0.995198535586937	0.995866029285733	0.996248221905503	0.996336647703712	0.998145888048933	161	66340	129	101	73	60	42	10	0	0	0	0	0	0	66158	66186	66214	66227	66245	66277	214	214	214	214	214	214
K11_CROHN	60_70	UKBB	OTHER_ILD_CVD_COMORB	1.61799515231388	-14.5425989339685	1.69927064116449	-14.5512628314346	-14.5558223285056	-14.5524886271853	1.01384987281768	2761.07338147337	1.01220647065957	4271.13731233203	4773.47556464149	9074.71323635797	0.110512852652344	0.995797554098791	0.093195185475623	0.997281706336106	0.997567003800432	0.998720488381523	1223	28698	1057	690	442	280	175	67	2	1	1	0	0	0	28794	29161	29409	29571	29676	29784	68	69	69	70	70	70
K11_CROHN	60_70	UKBB	OTHER_SYSTCON_FG	2.96845707562292	-13.124769800613	-13.1230533711329	2.74121987579218	-13.1098052665389	-13.1162527301511	0.720304090181525	1782.06144490087	2178.09546266493	1.00864862019675	3096.5118743751	5664.55695414689	3.77040681328889e-05	0.994123683811582	0.995192764272157	0.00657343554370843	0.996621979700694	0.998152504020687	625	46335	517	421	286	182	113	43	3	1	1	1	0	0	46308	46404	46539	46643	46712	46782	132	134	134	134	135	135
K11_CROHN	60_70	UKBB	PAIN	1.91681187369304	0.9623342560042	0.909467914450296	0.728629767973742	0.786911266953343	0.455103061683265	0.326600491788695	0.394244842058031	0.461061505550524	0.588163810404927	0.587428172956583	1.00604383649483	4.38483354487279e-09	0.0146484452297132	0.0485465967480051	0.215411739529825	0.180379584435019	0.651003163135441	10731	57338	7882	6791	5231	3829	2673	1409	21	13	10	7	4	1	60007	61098	62658	64060	65216	66480	159	167	170	173	176	179
K11_CROHN	60_70	UKBB	PANCREATITIS	-13.0070931027445	-13.0036518819907	-13.0002020600811	-13.0037043280575	-13.0086514142386	-12.9930261717107	2605.755828866	2020.95242507539	2409.64748094289	2876.55384210587	3163.89722996892	5122.07637180819	0.99601723401928	0.99486611295295	0.995695382717058	0.996393107813041	0.996719434254132	0.997976030986269	424	65062	339	274	187	139	82	42	0	0	0	0	0	0	64946	65011	65098	65146	65203	65243	201	201	201	201	201	201
K11_CROHN	60_70	UKBB	PDSTRICT	-13.0249500053855	-13.0222287756849	-13.022301439227	-13.0261923277232	-13.0280022494841	-13.0216899468123	2798.51407749027	2190.03339386321	2697.4737633709	3757.50122434652	3796.15621818542	6019.53352431696	0.996286468923523	0.995255700625499	0.99614815422972	0.997233965791191	0.997261750873601	0.998273986311598	298	66124	260	203	141	72	53	21	0	0	0	0	0	0	65948	66005	66067	66136	66155	66187	214	214	214	214	214	214
K11_CROHN	60_70	UKBB	PDSTRICT_EXMORE	-14.0328661169017	-14.0340926858451	-14.035269318699	-14.040294926897	-14.0383108921119	-14.0348420703852	6127.7582877461	4870.58174461018	6180.14558896678	8745.77437923644	8647.57115416158	14331.9157071303	0.998172806937498	0.99770097886218	0.998187985232916	0.998719092300627	0.998704729177579	0.999218654209227	298	16685	260	203	141	72	53	21	0	0	0	0	0	0	16691	16748	16810	16879	16898	16930	32	32	32	32	32	32
K11_CROHN	60_70	UKBB	PNEUMOBACTKNOWN	-12.180385771635	2.79504388122188	-12.1741722749065	-12.179117002042	-12.1685134191032	-12.1431351365501	2331.75489791474	1.00563033157611	2237.88299990512	2594.20372325956	3302.31613101551	5327.0060393059	0.995832110157751	0.00544602626040245	0.995659497753618	0.996254151654925	0.997059928054083	0.998181190037577	250	57127	206	145	90	66	39	15	1	1	0	0	0	0	56983	57044	57099	57123	57150	57174	187	187	188	188	188	188
K11_CROHN	60_70	UKBB	PNEUMONIA	1.38623254822131	0.984417027487352	-13.498508409051	1.18897336554866	-13.498041555548	-13.4982921103002	0.716074478649451	0.714257573449584	1255.11421766925	1.00495327417814	1777.87239743671	3127.82180546902	0.0528826929512776	0.168129776088188	0.991419072718301	0.236764333841266	0.993942323696497	0.99655669468673	3200	62743	2760	1870	1103	724	435	160	4	2	0	1	0	0	62985	63875	64642	65021	65310	65585	194	196	198	197	198	198
K11_CROHN	60_70	UKBB	POLLENALLERG	-14.0182792271468	-14.0162301337086	-14.0167487803557	-14.0182345961865	-14.0156625782049	-14.026365995563	4518.89080506122	3516.30753023281	4418.20291112185	5830.77591724403	7341.52101620598	13232.3762093592	0.997524846005925	0.996819588755117	0.997468715468886	0.998081743778565	0.998476763335152	0.999154239677049	573	29996	443	372	253	164	76	25	0	0	0	0	0	0	30056	30127	30246	30335	30423	30474	70	70	70	70	70	70
K11_CROHN	60_70	UKBB	PRIM_KNEEARTHROSIS	-12.9992538859656	-12.9919371754505	-13.0000420260231	-13.0113782748357	-13.0180818425997	-13.042521590503	3659.68012858137	2662.64781292131	3073.65023883626	4169.7067809969	4318.05107284956	5750.54367873573	0.997165904723066	0.99610687342699	0.996625347358637	0.997510241957631	0.997594537303122	0.99819035933461	203	45495	163	145	111	63	46	24	0	0	0	0	0	0	45405	45423	45457	45505	45522	45544	130	130	130	130	130	130
K11_CROHN	60_70	UKBB	PSOR_ARTHR_OTH	-11.9950207993404	-11.9885256476357	-11.9790170629735	-11.9838561557501	-11.9752472723806	-11.9463514697479	2376.25026865712	1803.6439946615	1961.30473366727	2326.94107327164	2527.93583501388	4911.06327124751	0.995972393403311	0.99469663131113	0.995126808608391	0.99589087508578	0.996220303916793	0.998059116841131	190	66341	140	125	105	73	48	19	0	0	0	0	0	0	66178	66193	66213	66245	66270	66299	213	213	213	213	213	213
K11_CROHN	60_70	UKBB	PSOR_ENTE_ARTHR	-12.998538191496	-12.9937727574531	-12.9857921749382	-12.9879374471375	-12.985528090869	-12.9653666986877	4136.5220674846	3116.18531169455	3365.28788151981	3914.71036199955	4322.73280859836	8581.99705139947	0.997492744944164	0.996673015373125	0.996921173540513	0.997352842280455	0.997603151234794	0.998794585698774	193	45519	143	128	109	76	50	19	0	0	0	0	0	0	45438	45453	45472	45505	45531	45562	131	131	131	131	131	131
K11_CROHN	60_70	UKBB	PULMONARYDG	1.11601294406991	1.22583224132165	-0.845870792415115	0.491399972777051	0.0894731614984503	0.286579416110127	0.471608567568969	0.343698120529346	1.00903616391117	0.592908255231688	0.718826910959841	1.00846239178924	0.0179621875548036	0.000361648766893613	0.401864586279142	0.40721986877957	0.900942297588161	0.776276564987877	11659	37046	8517	7283	5749	4557	3460	1702	18	15	5	5	3	1	40065	41299	42833	44025	45122	46880	105	108	118	118	120	122
K11_CROHN	60_70	UKBB	PULM_ANXIETY	1.37511582418671	1.28398811236092	1.66611855786062	1.05373698800047	1.28232111278599	-11.4261606445389	0.718393678783169	0.588339979044162	0.588516917813819	1.00657987130688	1.00604696630963	974.159615391056	0.0556005364540049	0.029080658265504	0.00463960252958003	0.29516929267327	0.202446052897835	0.990641627934747	3465	58360	2686	2235	1599	1010	625	261	6	6	5	2	1	0	58960	59411	60047	60636	61021	61385	173	173	174	177	178	179
K11_CROHN	60_70	UKBB	PULM_INFECTIONS	0.752501673792741	0.66761449201779	-0.0635310725080504	0.138634013397382	0.528225453363966	1.01867716832124	0.59181209361663	0.461464326488993	0.716223346204526	0.716228161890912	0.587421136056606	0.715805811139013	0.203543260078123	0.147972433086965	0.929318044787344	0.846519447669723	0.368531301534495	0.154701532497893	9804	50150	6987	6003	4920	4065	3195	1599	11	12	8	6	5	2	52798	53782	54865	55720	56590	58186	158	157	161	163	164	167
K11_CROHN	60_70	UKBB	PULM_MEDICATIO_COMORB	-0.0506511753215417	1.00196026773535	0.860316942209635	-0.21110727921505	0.116048872679611	-13.0219116344552	0.716196255265963	0.348942651243192	0.458885441144883	1.00525699845387	1.00495940029225	1306.62414598941	0.943618629199471	0.00408634569477579	0.0608206879222177	0.833665103502038	0.908067699703517	0.992048355844056	10774	57614	9379	7629	5002	2982	1672	558	12	11	7	2	1	0	58825	60575	63202	65222	66532	67646	172	173	177	182	183	184
K11_CROHN	60_70	UKBB	PULM_PNEUMONIA_SEPSIS	1.31370691444461	0.936958646377877	-14.1149182195648	1.14422971768961	-14.1051128156944	-14.1159999743765	0.71823144952728	0.716015492030833	1667.94179754212	1.00615979766635	2361.70379596593	4135.13374578034	0.0673867623336392	0.190678981638247	0.993248001265409	0.255444387269377	0.995234717894256	0.997276287235799	3202	49105	2760	1870	1105	726	436	160	4	2	0	1	0	0	49390	50280	51045	51424	51714	51990	153	155	157	156	157	157
K11_CROHN	60_70	UKBB	PULM_PSYCH_COMORB	3.24439473599606	3.06506750550391	4.03919003657754	2.53286695008659	2.6126365715102	-12.713565390346	0.855966390116386	0.740497490127963	0.619134996114279	1.10367891992504	1.10169793616707	3432.36816623398	0.00015044752067942	3.48518418017062e-05	6.84911461449105e-11	0.0217370798042773	0.0177177910239718	0.997044625211804	5831	30366	4191	3575	2817	2109	1525	720	8	9	8	2	1	0	31980	32596	33354	34062	34646	35451	18	17	18	24	25	26
K11_CROHN	60_70	UKBB	Q17_CONGEN_MALFO_AORTIC_MITRAL_VALVES	-12.0320289329739	-12.0397041959288	-12.0406284361478	-12.0352502279327	-12.0478241248669	-12.0578842046629	3176.47312901904	2290.87822355128	2866.2056627176	3784.10511817036	4048.20517880391	7632.00574615614	0.99697773386587	0.995806739190842	0.996648180763894	0.997462352695518	0.997625427011305	0.998739414518227	102	66135	76	73	52	28	19	9	0	0	0	0	0	0	65949	65952	65973	65997	66006	66016	212	212	212	212	212	212
K11_CROHN	60_70	UKBB	Q17_CONGEN_MALFO_CARDIAC_SEPTA	3.9889252859188	-11.5506114706892	-11.5439534837177	-11.5377323369337	-11.543614496201	-11.5511497273296	1.00713404814734	1865.2886917191	2091.67958694439	2551.81660855834	2378.06684318973	3331.50306830458	7.47398626326718e-05	0.995059212173405	0.995596507441047	0.996392473071103	0.996126923161384	0.997233541326076	114	66147	82	70	56	40	31	18	1	0	0	0	0	0	65965	65977	65991	66007	66016	66029	213	214	214	214	214	214
K11_CROHN	60_70	UKBB	Q17_CONGEN_MALFO_CIRCULATO_SYSTEM	2.99560062254248	-12.1847616883476	-12.1806946444821	-12.1751095822635	-12.1786996136737	-12.1783497322288	1.0064653741258	1503.3106653356	1767.38362938322	2214.45951407566	2217.34519487472	3610.85862997022	0.00291694741791664	0.993532988886325	0.994501074301454	0.995613248759191	0.995617665865335	0.997308978334145	313	66256	233	200	152	98	69	34	1	0	0	0	0	0	66122	66155	66203	66257	66286	66321	213	214	214	214	214	214
K11_CROHN	60_70	UKBB	Q17_CONGEN_MALFO_DEFORMAT_CHROMOSOMAL_ABNORMALITI	2.3394183818321	-14.1816178539431	-14.1804181509755	-14.1755056286784	1.86187433639256	-14.1675666100552	0.715723269082782	2044.67561604366	2385.53043192507	2865.01595265064	1.00459514677203	4835.26396084668	0.00108078146669535	0.994466015478565	0.995257126077771	0.996052248531229	0.0638310795185727	0.997662161449874	1206	65629	902	803	599	416	285	136	3	1	1	1	1	0	65721	65820	66024	66207	66338	66487	209	211	211	211	211	212
K11_CROHN	60_70	UKBB	Q17_CONGEN_MALFO_DEFORMAT_MUSCULOS_SYSTEM	-11.9802116156247	-11.977831939571	-11.9676122112526	-11.9654486933159	-11.9828342335766	-11.9669297650333	2524.65072757761	1813.72360969982	2139.0943680763	2563.66845557028	2839.63053276043	4958.06259795775	0.996213816863863	0.994730808124023	0.995536090720555	0.996276034799676	0.996633051397396	0.998074203574404	166	66328	120	118	88	63	42	16	0	0	0	0	0	0	66159	66161	66191	66216	66237	66263	215	215	215	215	215	215
K11_CROHN	60_70	UKBB	Q17_CONGEN_MALFO_GENITAL_ORGANS	-12.0136579871088	-12.0140693609903	-12.0005579217127	-11.9934174697277	-11.981753600414	-11.9264649030567	3189.78145426221	2403.11961641537	2685.15951319936	3179.11686399107	3405.6250356234	6185.5851296972	0.996994938461315	0.99601110137865	0.996434093406898	0.996989937664795	0.997192868743062	0.998461594802187	104	66356	75	65	51	38	27	8	0	0	0	0	0	0	66170	66180	66194	66207	66218	66237	215	215	215	215	215	215
K11_CROHN	60_70	UKBB	Q17_CONGEN_MALFO_URINARY_SYSTEM	-12.2216809678007	-12.2242943120893	-12.2371988523724	-12.2313322405149	3.5258983768592	-12.2016840083344	2441.35025441699	1837.78169638076	2246.84242706409	2592.16593908988	1.00515597291119	4134.53693391907	0.996005714541322	0.994692784352866	0.995654424341014	0.99623513495373	0.00045180788704185	0.997645317647426	210	66284	158	139	92	70	51	29	1	1	1	1	1	0	66121	66140	66187	66209	66228	66250	214	214	214	214	214	215
K11_CROHN	60_70	UKBB	Q17_LVOTO_BROAD	-13.2026967177914	2.15439844150021	-13.2047693117115	-13.2030384393721	-13.197534542848	-13.2080422392215	1865.58063688551	0.713833106467197	2026.47861410238	2625.96711065268	3000.73375619783	5283.24961076811	0.994353425559787	0.00254389950491772	0.99480092860027	0.995988351834516	0.996490833256067	0.998005303027482	776	65900	680	498	304	181	107	46	2	2	0	0	0	0	65783	65965	66159	66282	66356	66417	211	211	213	213	213	213
K11_CROHN	60_70	UKBB	Q17_OTHER_CONGEN_MALFO	-12.0135092932784	-12.0082457538365	-12.0027306317717	-11.9727909157596	-11.9677330752282	-11.9665276544014	2971.06217039631	2183.12085192434	2647.29149430379	2978.14128360791	2970.3722038089	4056.10043354187	0.996773757358014	0.995611261938522	0.996382430620949	0.996792335091218	0.99678530400948	0.997646041076277	119	66346	86	77	52	39	32	19	0	0	0	0	0	0	66165	66174	66199	66212	66219	66232	214	214	214	214	214	214
K11_CROHN	60_70	UKBB	Q17_OTHER_CONGEN_MALFO_DIGES_SYSTEM1	3.32672755209387	-12.1904002041704	-12.1954632868542	-12.1949486554153	-12.191541151876	-12.19221710953	1.00650170784664	1775.32933234415	2019.83001361556	2639.14147498662	3063.05704461341	4969.61398842811	0.000948958272375585	0.99452132316942	0.995182509082213	0.996313147014593	0.996824278283969	0.998042509527376	205	66308	171	146	110	65	39	16	1	0	0	0	0	0	66128	66153	66189	66234	66260	66283	213	214	214	214	214	214
K11_CROHN	60_70	UKBB	Q17_VACTREL	3.162813552423	-13.1942492357343	-13.1943460997425	-13.1878073219556	2.70038030597383	-13.1773358674693	0.716125057044382	1887.85894773682	2242.44397383018	2725.79535766614	1.00531284123603	4362.24731153268	1.00281308095501e-05	0.994423628912904	0.995305343446155	0.996139729722216	0.0072289408090325	0.997589779739609	549	66093	405	360	257	180	125	68	3	1	1	1	1	0	66022	66067	66170	66247	66302	66359	212	214	214	214	214	215
K11_CROHN	60_70	UKBB	R18_ABDOMI_PELVIC_PAIN	2.71537828336507	1.49790335331552	0.173689277897739	0.516116203197696	1.68093430512271	1.33688822859298	0.346665086775976	0.464690966752431	1.00765094777465	1.00774850297595	0.590008838070221	1.00748898885551	4.76904096609117e-15	0.00126660922210506	0.863146278072775	0.608547555996037	0.00438570847938845	0.184524988253189	5216	53223	3795	3329	2615	1899	1299	690	16	8	5	5	4	1	54504	54970	55684	56400	57000	57609	124	132	135	135	136	139
K11_CROHN	60_70	UKBB	R18_ABNORMALITI_BREAT	1.08962443841798	1.74225539984581	1.04029336285517	-13.1787635857689	-13.1812964722645	2.40728482870095	1.00865271234721	0.588996736259526	1.00673094440697	1470.35617629555	1529.5298456481	1.00597879607986	0.280018799033608	0.00309636915570819	0.301445739675043	0.992848677498623	0.993124015986315	0.0167122566710154	2244	52669	1765	1420	957	657	459	204	5	4	2	1	1	1	52997	53342	53805	54105	54303	54558	146	147	149	150	150	150
K11_CROHN	60_70	UKBB	R18_ABNORMALITI_GAIT_MOBIL	-14.0134411027415	-14.0116954241314	-14.0109810256925	-14.0059312161546	-14.0087655134262	-14.0202635103997	2667.20601642773	2317.13136756176	3268.44047757381	4951.33813178359	6112.11745269678	10043.1191877729	0.9958079515456	0.995175220760831	0.996579680345867	0.99774301389313	0.998171277299629	0.998886148023266	1059	63045	944	589	324	159	69	24	0	0	0	0	0	0	62973	63328	63593	63758	63848	63893	187	187	187	187	187	187
K11_CROHN	60_70	UKBB	R18_ABNORMALITI_HEART_BEAT	-14.1792181507103	0.460047373529198	0.838393013670476	1.97841353782337	-14.1754851702442	2.38466429145128	1907.49002784421	1.00633940944031	1.00636850147739	0.716067140269175	2348.8184803399	1.00613875559587	0.994069025319341	0.647563724917806	0.404795385768738	0.00572923659908521	0.995184671700138	0.017782565913547	2505	53132	1985	1612	1109	733	510	227	4	4	3	2	0	1	53497	53870	54373	54749	54972	55255	151	151	152	153	155	154
K11_CROHN	60_70	UKBB	R18_ABNORMAL_BLOOD_P_READI_WO_DIAGNOSIS	-13.179726021814	1.75477036978454	2.18186645856343	-13.1847946800809	-13.1804229509275	-13.1892504081235	2173.59195106524	1.00657453162461	1.00713237671636	2740.25962401388	2908.44434618156	5315.88844100374	0.995162001099537	0.081279666316391	0.0302795061294389	0.996160982912006	0.996384176993029	0.99802037070771	710	51400	573	444	304	196	123	47	2	2	1	0	0	0	51399	51528	51668	51776	51849	51925	136	136	137	138	138	138
K11_CROHN	60_70	UKBB	R18_ABNORMAL_FINDI_DIAGNOST_IMAGI_CENTRAL_NERVOUS_SYSTEM	-11.0529384257208	-11.0340956128248	-11.0382742386598	-11.0347487000775	4.79257453486465	-10.9942707709281	2232.61996745245	1927.85194513844	2219.52283903479	2577.3990172196	1.00716231082549	4456.35121548331	0.996049962364379	0.995433318161793	0.996031925361335	0.99658398693263	1.95043915238749e-06	0.998031539799605	101	61719	78	53	34	22	19	10	0	0	1	1	1	0	61568	61593	61612	61624	61627	61636	174	174	173	173	173	174
K11_CROHN	60_70	UKBB	R18_ABNORMAL_FINDI_DIAGNOST_IMAGI_FUNCTION_STUDI_WO_DIAGNOSIS	2.077697882389	0.255384761519713	2.04069184701923	2.18805351680971	1.34829290172267	-11.6849386345746	0.51270474134435	1.00508979291331	0.509974271895048	0.58577822341037	1.00462925420559	1258.1712932798	5.06893193767164e-05	0.799424878859297	6.29266510732141e-05	0.000187496475736024	0.179570034591486	0.99258996119516	3116	64741	2570	1931	1295	841	514	190	9	6	7	4	1	0	65081	65720	66356	66810	67137	67461	197	200	199	202	205	206
K11_CROHN	60_70	UKBB	R18_ABNORMAL_FINDI_DIAGNOST_IMAGI_LUNG	-13.1744634961388	-13.1758272087344	-13.1713920237265	2.66319956384252	-13.1606196561405	-13.1812935628871	2064.02872808614	1727.3257865442	2203.62500146982	1.00550840659224	3086.11706962386	5920.10131304545	0.994907227064633	0.993913894390073	0.995230954560216	0.00808235553262421	0.996597464331191	0.998223486156838	800	62536	693	477	292	178	108	40	1	1	1	1	0	0	62465	62681	62866	62980	63050	63118	177	177	177	177	178	178
K11_CROHN	60_70	UKBB	R18_ABNORMAL_FINDI_DIAGNOST_IMAGI_OTHER_BODY_STRUCTURES	3.15379957106815	1.35354665957956	2.83083694204042	2.87497170113303	-12.1466692056558	-12.1375111185025	0.513208472267956	1.00525669626153	0.586584110746421	0.714384156649957	1464.94049772723	3010.7658728513	7.98325642521298e-10	0.178151413665168	1.39323932971191e-06	5.71193658756165e-05	0.993384353296212	0.996783440856735	1037	62602	856	654	447	283	180	59	7	4	4	2	0	0	62590	62792	62999	63163	63266	63387	186	189	189	191	193	193
K11_CROHN	60_70	UKBB	R18_ABNORMAL_FINDI_EXAMI_BLOOD_WO_DIAGNOSIS	0.631569917040402	0.155542491048409	0.552002912382389	-14.0603103140628	-14.0609048446163	-14.047987738156	1.00646624284641	1.00532094952174	1.0054156022901	1937.72080875518	2210.6194699505	3497.42047460266	0.530323495528124	0.8770426630563	0.58298514582262	0.994210514731868	0.994924995734977	0.996795168762627	2809	64686	2345	1896	1274	761	439	204	3	2	1	0	0	0	64943	65392	66014	66527	66849	67084	204	205	206	207	207	207
K11_CROHN	60_70	UKBB	R18_ABNORMAL_FINDI_EXAMI_OTHER_BODY_FLUIDS_SUBST_TISSU_WO_DIAGNOSIS	-11.9765903525207	-11.9730610079062	-11.9674973789982	-11.9589275484472	-11.9469540815569	-11.9515107003888	2506.71834585444	1942.89196526267	2206.71435534943	2470.15532702359	2864.67226276548	4251.05670237681	0.996187884373543	0.995083071920888	0.99567291772011	0.996137163410144	0.996672477091924	0.997756813429786	158	66153	121	100	78	59	37	24	0	0	0	0	0	0	65977	65998	66020	66039	66061	66074	213	213	213	213	213	213
K11_CROHN	60_70	UKBB	R18_ABNORMAL_FINDI_EXAMI_URINE_WO_DIAGNOSIS	-12.0171959393967	-12.019479631578	-12.0130418968774	-12.0406039222672	-12.0397983174091	-12.0663551597992	2570.54880558002	2077.92105330027	2722.12208019488	3101.0695342683	3955.66680906932	6479.90342121553	0.996269940427634	0.995384760295676	0.996478853900312	0.996902040496773	0.99757149557228	0.998514244380288	135	66332	110	85	50	43	20	8	0	0	0	0	0	0	66143	66168	66203	66210	66233	66245	214	214	214	214	214	214
K11_CROHN	60_70	UKBB	R18_ABNORMAL_INVOLU_MOVEM	-12.1685030931969	2.54675246648239	-12.1726764247938	-12.1719497307495	-12.1739304409004	-12.1932633315501	1992.4920777867	1.00599600331361	1992.28484491562	2423.91923836801	2654.7425789975	4504.29619762596	0.995127207530418	0.0113552130929599	0.995125029345434	0.99599336075426	0.996341130331671	0.99784010547951	295	60739	238	196	131	84	55	22	1	1	0	0	0	0	60619	60661	60726	60773	60802	60835	176	176	177	177	177	177
K11_CROHN	60_70	UKBB	R18_ABNORMAL_RESULTS_FUNCTION_STUDI	-13.5167785370789	-13.5112751359892	1.48811590645287	-13.5198011865008	-13.5158052775449	-13.5137298290132	1871.30851313175	1500.71551652754	1.00546743983599	2268.49141768585	2643.01072119418	4731.52337773097	0.994236794708097	0.992816565117989	0.138866851367054	0.995244779553238	0.995919802644221	0.997721160634877	1402	62981	1148	867	592	392	228	85	1	1	1	0	0	0	63051	63332	63607	63807	63971	64114	183	183	183	184	184	184
K11_CROHN	60_70	UKBB	R18_ABNORMAL_WEIGHT_LOSS	-13.5107034001181	1.55931353572852	1.32279646098293	1.83569191333261	-13.5086230888613	-13.5042956048351	1638.73237589386	0.713835490761637	1.00471205446914	1.0051797674669	2330.52420991975	3994.82407329241	0.993421830383786	0.0289317071111488	0.187975218948	0.0678152547644996	0.995375177224284	0.997302797758185	1633	65577	1339	999	658	404	258	104	4	4	2	1	0	0	65665	66005	66346	66600	66746	66900	202	202	204	205	206	206
K11_CROHN	60_70	UKBB	R18_ANOREXIA	-12.1590091030253	2.8293025293243	-12.1692718545511	-12.1588572189306	-12.1437165341811	-12.1517168132528	2080.33589081	1.00471276831094	2328.86445155333	3021.59702140055	3354.46597439168	5069.72266895473	0.995336603840831	0.00486209406182244	0.995830744921329	0.996789334182594	0.997111533447219	0.998087536817751	270	66290	232	149	78	50	34	18	1	1	0	0	0	0	66112	66195	66266	66294	66310	66326	215	215	216	216	216	216
K11_CROHN	60_70	UKBB	R18_ASCITES	-13.0044868225138	-12.9714245524757	-12.9653007186455	-12.9770634351153	-12.9981916245997	-13.0229712595536	3300.82956241578	2986.28561295202	3882.53390008596	4897.19398650572	6230.87103993079	11251.6181075402	0.996856531905616	0.996534267589182	0.997335556028856	0.997885689954249	0.998335537868293	0.999076503905086	486	50629	435	185	107	71	38	10	0	0	0	0	0	0	50578	50828	50906	50942	50975	51003	102	102	102	102	102	102
K11_CROHN	60_70	UKBB	R18_CARDIAC_MURMU_OTHER_CARDIAC_SOUNDS	-12.9826387423757	-12.9734348621543	-12.9729025175187	-12.9808721795878	-12.9814681639705	-12.9864470874312	2872.25458316141	2289.63680424704	2702.7186840932	3337.74870355615	3749.50522133686	5800.97245883293	0.996393560724139	0.995479087351522	0.996170212259932	0.996896946921829	0.997237584235591	0.998213803452876	328	51128	258	220	166	102	67	27	0	0	0	0	0	0	51061	51099	51153	51217	51252	51292	137	137	137	137	137	137
K11_CROHN	60_70	UKBB	R18_CONVU_NOT_ELSEW_CLASSIFIED	-13.0012005418623	-13.0013911592259	-12.9973529322482	-12.9965849030432	-13.0018168898393	-12.9987358893658	2918.01394022962	2334.14197668048	2893.49674567876	3612.34098482219	3506.01855063753	4977.71988083453	0.996445039991076	0.995555730655229	0.996415979255178	0.997129354036839	0.99704110944333	0.997916419739033	470	50382	378	259	174	116	79	48	0	0	0	0	0	0	50355	50474	50559	50617	50654	50685	119	119	119	119	119	119
K11_CROHN	60_70	UKBB	R18_COUGH	-13.1694284568867	1.4915882336706	1.98519647731749	2.42406666794587	-13.1646410873893	-13.1712808894059	1944.43754328446	1.00702830258808	1.00693552291875	1.00713193393125	2575.40248119964	4183.420838427	0.994596070548636	0.138559129457441	0.0486640923210482	0.0160885388754744	0.995921484814165	0.997487906497776	934	51518	735	600	379	249	178	74	2	2	2	1	0	0	51571	51706	51927	52057	52128	52232	144	144	144	145	146	146
K11_CROHN	60_70	UKBB	R18_CRAMP_SPASM	-12.2320657255331	-12.1987077033229	-12.338939764869	-12.5031784138133	-12.9052290043659	-13.1671440593833	1635.12050893814	1241.30122724615	1498.93244558099	1795.78288745899	2383.19632461129	0	0.994031213414747	0.992159031457923	0.993432033326691	0.994444755829768	0.995679402260268	0	128	34916	100	81	56	45	28	11	0	0	0	0	0	0	34837	34856	34881	34892	34909	34926	107	107	107	107	107	107
K11_CROHN	60_70	UKBB	R18_DISTU_SKIN_SENSA	-13.1796760544634	-13.1769700601294	-13.1788330159886	3.10867146533425	2.4039481952002	-13.1761333276567	2344.01031537235	1744.17587713477	2015.08959082979	0.71613297501657	1.00585331116463	3277.51184310775	0.995513754968538	0.993972166972854	0.994781813929787	1.41891427400473e-05	0.0168502527730711	0.99679238228924	699	64579	475	412	321	234	182	111	1	2	3	3	1	0	64596	64659	64750	64837	64889	64960	206	205	204	204	206	207
K11_CROHN	60_70	UKBB	R18_DIZZI_GIDDI	-13.5167164562267	0.955082217494489	-13.514977715101	-13.5102093348102	1.85484528028588	-13.5274299435843	1761.7181254566	1.00521201445069	1664.75714174682	2095.41804479382	1.00481078490142	3814.8501999809	0.993878320596483	0.34204613755483	0.993522614596576	0.994855674368341	0.0648973251761991	0.99717071331396	1413	62507	1114	943	658	436	298	118	1	2	1	1	1	0	62609	62780	63065	63287	63425	63605	196	195	196	196	196	197
K11_CROHN	60_70	UKBB	R18_DYSPHAGIA	1.48193675811793	1.71211844247657	1.3407101557831	-13.4687475167946	-13.4739060592871	-13.475426472526	1.01166440748329	0.719507595685272	1.00869541941802	2027.98866689657	2167.62787589365	3449.38685506232	0.142961806173213	0.0173328667830419	0.183797624150322	0.994700943417139	0.995040406839438	0.996882980124857	1935	51982	1485	1217	896	619	417	190	4	3	1	0	0	0	52316	52584	52905	53182	53384	53611	112	113	115	116	116	116
K11_CROHN	60_70	UKBB	R18_DYSPNOEA	1.47765874505469	2.08906029378169	1.421358329216	-13.5594206715204	-13.5477446052024	-13.5437243664628	1.04145352411877	0.642502056117962	1.03999483202787	2189.30278377973	2298.24003561743	3962.0384547948	0.155944876517115	0.00114819865399235	0.171720144133825	0.995058343085053	0.995296629819586	0.997272538455826	1781	35243	1450	1159	740	498	323	125	5	4	1	0	0	0	35467	35758	36177	36419	36594	36792	102	103	106	107	107	107
K11_CROHN	60_70	UKBB	R18_ELEVATED_BLOOD_GLUCOSE_LEVEL	2.78936372782883	-12.1728267973304	-12.1709980782382	-12.1810987898442	-12.192861329041	-12.1726500163668	1.00743934822363	1642.40015574623	2310.58229221792	3532.35678724756	3830.65364820835	4418.11940692324	0.00562690471811362	0.994086446224146	0.995797160490237	0.997248553308554	0.997460360483396	0.9978016987931	336	62338	294	196	99	42	24	18	1	0	0	0	0	0	62187	62285	62382	62439	62457	62463	192	193	193	193	193	193
K11_CROHN	60_70	UKBB	R18_ENLARGED_LYMPH_NODES	-13.175405853625	2.10416397120841	-13.175525659631	-13.1757169445238	-13.175845347634	-13.1779819192187	2504.95795934394	1.00750927456982	2552.73978294566	3290.62115657016	3315.26107438246	5255.08157515049	0.995803360929418	0.0367544680962839	0.995881874878038	0.996805261822268	0.996828974953246	0.997999175246729	660	50518	550	371	247	147	104	50	1	1	0	0	0	0	50505	50684	50808	50908	50951	51005	122	122	123	123	123	123
K11_CROHN	60_70	UKBB	R18_FAECAL_INCONTINENCE	3.59054959519389	-13.2725277605836	-13.2638885764722	3.07015325133126	-13.228090941049	-13.1982279190436	0.724804041678632	2605.8777302017	3054.21341881807	1.01150418735069	3580.54653297545	6400.94310323998	7.2770095108616e-07	0.99593614885553	0.996534944617784	0.00240348066500507	0.997052275281389	0.998354827616048	514	50843	398	308	228	174	125	46	3	1	1	1	0	0	50851	50941	51021	51075	51124	51203	105	107	107	107	108	108
K11_CROHN	60_70	UKBB	R18_FEVER_OTHER_UNKNO_ORIGIN	-13.1910889888902	1.60525528457197	3.15716289543094	2.46557901463418	-13.1891699846535	-13.1869739575614	2006.86545700134	1.00739668641343	0.590488523529507	1.00748296962077	2740.78339095627	4599.8734954664	0.994755557518185	0.111055040910032	8.95740494518581e-08	0.0143944482556403	0.996160442842756	0.997712617852956	1034	50821	837	604	392	260	173	63	5	5	4	1	0	0	50888	51121	51333	51465	51552	51662	125	125	126	129	130	130
K11_CROHN	60_70	UKBB	R18_FLATU_RELATED_CONDI	3.69224355799321	2.56480679939825	-12.6999621258002	-12.692838623416	-12.6908892948786	-12.7040390340951	0.723970056640848	1.00871975278574	2442.64327756966	2948.1908220631	3440.59669943944	5398.87014427031	3.39662729180759e-07	0.0110019887913928	0.995851601360505	0.996564880194184	0.997056951873613	0.998122505824359	451	50446	339	266	204	134	93	35	3	1	0	0	0	0	50452	50525	50587	50657	50698	50756	103	105	106	106	106	106
K11_CROHN	60_70	UKBB	R18_GANGRENE_NOT_ELSEW_CLASSIFIED	-13.021547675847	-13.0108777626989	-13.0127648768011	-13.010506186724	-13.0309351140837	-13.0337696338791	3806.25167532885	3115.52237383566	3684.09472677769	4706.83071953931	6478.82162259406	9344.55814941882	0.997270366631544	0.996667926893531	0.997181760142062	0.997794509848832	0.998395205866757	0.998887112689365	202	50906	169	127	84	54	25	10	0	0	0	0	0	0	50801	50843	50886	50916	50945	50960	138	138	138	138	138	138
K11_CROHN	60_70	UKBB	R18_GENERAL_SYMPTOMS_SIGNS	-0.249518347810641	1.22792830024663	1.28095428889272	0.766007339265455	0.15323636634209	-13.4481632766509	1.00673894826446	0.392598773414874	0.459611875773833	0.715196765390621	1.0051817116358	1389.60894993031	0.804251927860463	0.00176184310220651	0.00531927675821337	0.284149561236153	0.878834836870092	0.992278464843594	8856	59095	6996	5366	3640	2505	1683	816	15	14	8	3	1	0	60779	62409	64135	65270	66092	66959	161	162	168	173	175	176
K11_CROHN	60_70	UKBB	R18_HAEMORRHAGE_RESPI_PASSA	-14.0388319417193	-14.0331940901833	-14.0369628877337	-14.0359338660782	-14.0302392207802	-14.0132934567813	2909.53204325796	2296.25454482739	2629.52391337181	3219.45240160227	3453.30574148033	6027.98770480341	0.996150128739934	0.995123885881365	0.995740741234937	0.996521452081239	0.996758329178084	0.998145155403113	883	51481	720	581	431	295	193	79	0	0	0	0	0	0	51504	51643	51793	51929	52031	52145	140	140	140	140	140	140
K11_CROHN	60_70	UKBB	R18_HEADACHE1	1.63650855111148	1.80515915569449	1.38128972681298	-13.5273069636301	1.740095135765	-13.5240966097242	1.0104544041043	0.718531293254965	1.00851980335083	2049.72284012438	1.00766103736334	3138.23303480822	0.105323207905153	0.0119950390368584	0.170805294894278	0.994734336362013	0.0841918119521875	0.996561557295344	1673	50921	1167	1005	762	564	414	235	4	3	2	1	1	0	51302	51464	51707	51905	52055	52234	121	122	123	124	124	125
K11_CROHN	60_70	UKBB	R18_HEARTBURN	-13.1449811646457	-13.1176254165489	-13.1148067605361	-13.1161268911681	3.16104484200524	-13.1002816767983	3018.95681190956	2303.8113413359	2745.01377220184	3229.73804373594	1.00983781853173	5887.0664265002	0.996525904464135	0.995456965571316	0.99618797467289	0.996759760006258	0.001746575868547	0.998224497040058	503	50418	377	339	256	180	125	50	0	1	1	1	1	0	50441	50479	50562	50638	50693	50768	103	102	102	102	102	103
K11_CROHN	60_70	UKBB	R18_HEPATOM_SPLENO_NOT_ELSEW_CLASSIFIED	-12.0847307791127	-12.0717745463142	-12.0620490133176	-12.0760949688568	-12.1228578155828	-12.0971728125238	2699.14293188228	2313.27498543915	2818.01809976362	3924.54136403961	5874.57049042918	7557.52440723075	0.996427685328528	0.995836275896261	0.996584800753184	0.997544855912692	0.998353473801285	0.998722843252018	181	50318	158	106	71	35	16	8	0	0	0	0	0	0	50237	50289	50324	50360	50379	50387	104	104	104	104	104	104
K11_CROHN	60_70	UKBB	R18_HYPERHIDROSIS	-12.0020223815863	-12.0026557436565	-12.0011172489728	-11.9990108871081	-11.9941589103103	-11.9768641822678	2957.99523402062	2271.33786979578	2788.34695085313	3127.49678852735	3250.5447250586	4931.38624763173	0.996762603951916	0.995783679186386	0.996565894857993	0.99693882913655	0.997055898839257	0.998062178636317	150	50027	113	94	63	55	37	15	0	0	0	0	0	0	49945	49964	49995	50003	50021	50043	119	119	119	119	119	119
K11_CROHN	60_70	UKBB	R18_LOCALIZED_SWELL_MASS_LUMP_SKIN_SUBCU_TISSUE	-13.0016688630965	-13.0086156995982	-13.0174418759994	-13.0172419916837	-13.0077319890742	-12.9773813025886	2747.47492837273	2085.21530952935	2407.40158661213	2945.00174125331	2863.89782671208	4431.49825028195	0.99622424502403	0.995022429457772	0.995685653221206	0.996473271155012	0.996376046399407	0.99766344545419	377	64418	295	247	180	121	85	45	0	0	0	0	0	0	64299	64347	64414	64473	64509	64549	201	201	201	201	201	201
K11_CROHN	60_70	UKBB	R18_MALAI_FATIG	-13.2880937823424	1.86966975082311	-13.2826086328502	3.40243640616718	-13.2741460376924	-13.2734378108646	2348.21541485918	1.00755616086871	2470.84000504872	0.71836014252059	3191.4786213333	4866.48411413098	0.995484950733372	0.0635037222694954	0.995710795806561	2.1755483876219e-06	0.996681411063287	0.99782375577144	891	51248	731	486	314	203	133	61	3	3	2	2	0	0	51276	51521	51693	51804	51874	51946	129	129	130	130	132	132
K11_CROHN	60_70	UKBB	R18_MOUTH_BREAT	-15.1381756075396	-15.0478731914835	-15.0962404769228	-15.2167647202755	-15.0688163566046	1.47812217461604	4960.80992077853	3346.49398655954	3536.4520490411	3998.66680788497	3390.18919442019	1.3672294276367	0.997565216558772	0.996412237619436	0.996594038190134	0.996963689920874	0.996453550040492	0.279649237040308	198	34840	107	111	111	93	82	54	0	0	1	1	1	1	34823	34819	34819	34837	34848	34876	108	108	107	107	107	107
K11_CROHN	60_70	UKBB	R18_NAUSEA_VOMITI	1.79476069419015	2.28798836741152	1.7481572606849	2.55439995783622	-13.1440048511222	-13.1371705695083	0.721837561201945	0.466025318528587	0.719252910018098	0.591871088138579	1581.02572416445	2535.97739766483	0.0129050979046459	9.12718760428504e-07	0.015077250393369	1.59022611158726e-05	0.993366788679498	0.995866722354008	2752	52414	2175	1666	1172	779	532	234	10	8	5	3	0	0	52865	53374	53868	54261	54508	54806	116	118	121	123	126	126
K11_CROHN	60_70	UKBB	R18_OEDEMA_NOT_ELSEW_CLASSIFIED	-14.0065250894397	-14.0054243823942	-14.0066118066269	-14.0087824961516	-14.0047283293945	-14.0061100099851	3778.85950999165	3160.1532810703	4054.54929687223	5351.82496421915	6076.72048967073	12384.9409107046	0.997042609152164	0.996463881873147	0.997243679565026	0.997911482796974	0.998161155077071	0.999097673809477	675	51079	591	373	231	139	74	23	0	0	0	0	0	0	51036	51254	51396	51488	51553	51604	127	127	127	127	127	127
K11_CROHN	60_70	UKBB	R18_OTHER_ABNORMAL_FINDI_BLOOD_CHEMIS	-14.0686852264056	0.333982607388733	0.692695507200409	-14.0823607000886	-14.0850004643769	-14.0733565898675	1747.72453548527	1.00567936122292	1.00578772964755	2093.73047323321	2441.27791053937	4000.28597601735	0.993577325672274	0.739816384335089	0.491006132447115	0.994633495758468	0.995396615021636	0.997192977990617	2224	63834	1858	1542	1077	650	372	160	2	2	1	0	0	0	64001	64317	64782	65209	65487	65699	197	197	198	199	199	199
K11_CROHN	60_70	UKBB	R18_OTHER_GENERAL_SYMPTOMS_SIGNS	-11.9990549988451	-11.9976039216686	-12.0023678577299	-12.008166529842	-12.0111665516875	-12.0080712533023	3631.83961757385	2994.96382019258	3768.19301377401	4155.79711404275	4576.51876465925	7116.78095760162	0.997363913520747	0.996803741912224	0.997458599445695	0.997694517542039	0.997905938150897	0.998653738232357	132	50061	109	58	37	31	19	10	0	0	0	0	0	0	49966	50017	50038	50044	50056	50065	118	118	118	118	118	118
K11_CROHN	60_70	UKBB	R18_OTHER_SKIN_CHANG	-12.2152736514654	-12.2102312416508	3.4138453254715	-12.2039519017032	-12.1907744689811	-12.1805869764984	2481.11434671672	2036.83499640983	1.00589721325857	2764.34199714605	3262.43029276692	4923.66481767096	0.996071789721441	0.995216943612041	0.000689221662684661	0.996477529487037	0.997018539179637	0.998026126323235	202	64428	162	126	83	60	36	15	1	1	1	0	0	0	64266	64302	64345	64368	64392	64413	201	201	201	202	202	202
K11_CROHN	60_70	UKBB	R18_OTHER_SYMPTOMS_SIGNS_INVOLVI_CIRCULATO_RESPI_SYSTEMS	-13.0054525661564	-13.0113122635281	-12.998880160689	-12.9956978950192	-12.9944269190678	-12.9752170205027	3349.25716087749	2766.56039945669	3531.76471724167	4124.93692809812	4597.22926036424	7730.04054874827	0.996901753662745	0.996247511204944	0.997063342775697	0.997486252581663	0.997744720086376	0.998660715890563	276	50960	225	163	101	68	47	20	0	0	0	0	0	0	50876	50938	51000	51033	51054	51081	135	135	135	135	135	135
K11_CROHN	60_70	UKBB	R18_OTHER_SYMPTOMS_SIGNS_INVOLVI_COGNITIVE_FUNCTIONS_AWARE	-13.5400484546144	-13.5376821442882	1.87481815185235	-13.5234287213818	-13.5271788928952	-13.5155910319304	2115.17069525719	1738.60694295334	1.00493982432101	2808.713950775	3253.91462947558	6676.5641766665	0.994892458629583	0.993787325842702	0.0620970130823247	0.996158350944619	0.996683042633085	0.998384816836339	1016	63082	888	586	364	226	130	36	1	1	1	0	0	0	63009	63311	63533	63671	63767	63861	200	200	200	201	201	201
K11_CROHN	60_70	UKBB	R18_OTHER_SYMPTOMS_SIGNS_INVOLVI_DIGES_SYSTEM_ABDOMEN	2.08164690397508	1.79077164475065	1.56039299147427	0.804951251540364	2.34384454828838	-12.6065109752056	0.524065524251036	0.466309811955365	0.591964349029185	1.00882448255294	0.516190455359813	1498.9467545682	7.123824039335e-05	0.00012288182357404	0.00839001866099605	0.424922657347311	5.60788176252746e-06	0.993289673655097	4198	52520	3109	2741	2145	1533	1039	453	14	11	6	4	4	0	53480	53848	54444	55056	55550	56136	115	118	123	125	125	129
K11_CROHN	60_70	UKBB	R18_OTHER_SYMPTOMS_SIGNS_INVOLVI_GENERAL_SENSA_PERCEP	-12.0142190945336	-12.0247496890044	-12.0220416872052	-12.0080922645205	-12.0064495886494	-11.9929101261078	2686.73896716408	2439.78488672913	2921.50532745916	3488.47484478665	4033.08492359447	7730.07268580379	0.99643213274669	0.9960675536054	0.996716701390171	0.997253512515333	0.997624709920992	0.99876211332301	164	61350	133	75	52	36	25	10	0	0	0	0	0	0	61189	61247	61270	61286	61297	61312	192	192	192	192	192	192
K11_CROHN	60_70	UKBB	R18_OTHER_SYMPTOMS_SIGNS_INVOLVI_NERVOUS_MUSCULOS_SYSTEMS	-14.0172314453166	-14.014605557534	-14.0116374215976	-14.0111216841718	-14.0122763270819	-14.010665299547	2355.70160064857	1977.93772300928	2726.51565072705	3619.617414226	4377.22515069487	8739.81391425414	0.995252341572443	0.994346665363992	0.995899667783295	0.9969114885707	0.997445833955686	0.998720923711799	1307	63952	1141	763	423	248	146	46	0	0	0	0	0	0	63920	64298	64638	64813	64915	65015	198	198	198	198	198	198
K11_CROHN	60_70	UKBB	R18_OTHER_SYMPTOMS_SIGNS_INVOLVI_URINARY_SYSTEM	-14.0629617436237	-14.0614637925387	-14.059861983219	-14.0547849625638	-14.0530893943711	-14.0517166927207	2905.64428868047	2160.26708256202	2477.74729487551	2805.01690553989	2952.17649110775	4210.9405228956	0.996138351727294	0.994806500674001	0.995472465402769	0.996002145662097	0.996201886727787	0.997337500510034	951	56311	721	630	477	380	264	139	0	0	0	0	0	0	56375	56466	56619	56716	56832	56957	166	166	166	166	166	166
K11_CROHN	60_70	UKBB	R18_PAIN_ASSOCIATED_W_MICTU	-13.0175712445762	-13.0155353636022	-13.0186638854844	-13.0203679431328	-13.0149546419549	-13.023042242478	3407.89920227586	2563.37867114099	2954.86576082048	3533.17733191947	4078.61696425987	5556.74761148479	0.996952229734391	0.995948764725145	0.996484660166743	0.997059664413125	0.997453937490101	0.998130043767652	270	55920	209	182	130	94	53	30	0	0	0	0	0	0	55821	55848	55900	55936	55977	56000	160	160	160	160	160	160
K11_CROHN	60_70	UKBB	R18_PAIN_NOT_ELSEW_CLASSIFIED	-13.1698123566898	2.91616435216362	-13.1706119317297	-13.1692779555376	-13.1726686263384	-13.1689194976849	3802.94235368589	1.00837480846532	3633.83840722257	4146.96810126429	3793.77267699124	5376.71413789584	0.99723688450481	0.00382865125908366	0.99710812542242	0.997466210098518	0.997229605277461	0.998045782837814	376	50126	280	167	134	100	81	50	1	1	0	0	0	0	50103	50216	50249	50283	50302	50333	118	118	119	119	119	119
K11_CROHN	60_70	UKBB	R18_PAIN_THROAT_CHEST	0.862335758300607	0.997301572289446	0.942680706668082	0.113188549364099	-14.4659226612159	1.6710475721384	0.719069153101127	0.513062695965297	0.588436760677584	1.00637406397753	1506.29294300681	0.715313260223872	0.230435034037977	0.0519171510676444	0.109153724486368	0.910449448793255	0.992337507134429	0.0194857196436282	5745	53700	4108	3690	2965	2268	1642	828	9	7	4	1	1	2	55178	55596	56321	57018	57644	58458	150	152	155	158	158	157
K11_CROHN	60_70	UKBB	R18_POLYURIA	-13.5648839050752	-13.5554996447067	1.99079685767637	-13.5595931348422	-13.5521736380731	-13.5493344545709	2831.38689924619	2097.00035176838	1.00645073946488	2729.48300770428	2843.26047410784	4419.07039608549	0.996177431619706	0.994842323919039	0.0479245264564866	0.996036265665744	0.996196961457985	0.997553605880249	638	56175	490	430	331	260	171	74	1	1	1	0	0	0	56161	56221	56320	56391	56480	56577	161	161	161	162	162	162
K11_CROHN	60_70	UKBB	R18_RASH_OTHER_NONSPECIFIC_SKIN_ERUPT	-12.1731720500732	2.07514786489889	-12.1707178459827	-12.1663684745735	3.02702879520899	-12.1640444883765	1576.77014680868	1.00516719293728	1471.66171259852	1815.89669399284	1.00450472710539	3180.61520502467	0.993840136072153	0.0389722001382133	0.993401528973756	0.994654274676554	0.0025829218882666	0.996948552714051	479	64652	376	302	213	144	86	41	1	1	0	1	1	0	64549	64623	64712	64781	64839	64884	205	205	206	205	205	206
K11_CROHN	60_70	UKBB	R18_RETEN_URINE	0.962599365272756	1.2314279741724	0.979064569759311	-13.5228497918774	-13.5199036688069	-13.5258975035839	1.00778489052057	0.716350048618026	1.00657787900207	1836.46554302922	2113.79317769457	3857.45348476968	0.339495009783546	0.0856087188081569	0.330719086365183	0.994124814590989	0.994896734001776	0.997202277949215	2081	58797	1808	1358	885	532	304	104	2	2	1	0	0	0	58887	59337	59810	60163	60391	60591	181	181	182	183	183	183
K11_CROHN	60_70	UKBB	R18_SENILITY	-11.2111238714166	3.64977984492553	-11.2107690718514	-11.2109589233033	-11.2112951658389	-11.2113332146505	1883.66826246226	1.00787355495133	2516.78469479083	3692.66038090196	3475.33560903811	5333.94074990834	0.995251218054993	0.000293163089413915	0.996445913710682	0.997577617118177	0.997426060441242	0.99832293917185	177	51087	164	85	37	15	13	8	1	1	0	0	0	0	50976	51055	51103	51125	51127	51132	123	123	124	124	124	124
K11_CROHN	60_70	UKBB	R18_SHOCK_NOT_ELSEW_CLASSIFIED	-11.5401158301739	-11.5427515523065	4.12094633193444	-11.5246729939881	-11.5255533634373	NA	2531.07558318516	1978.29048549822	1.00741122195787	3570.80832347659	6186.57209652789	0	0.996362159861724	0.995344601278488	4.30203420720418e-05	0.997424856824216	0.998513545850533	NA	157	50138	144	72	48	24	11	0	1	1	1	0	0	0	50029	50101	50125	50149	50162	50173	121	121	121	122	122	122
K11_CROHN	60_70	UKBB	R18_SOMNOLENCE	-12.018415480963	-12.0265838642552	-12.0172150147944	-12.0206673351215	-11.9998463917831	-11.9586926900675	3228.05609251575	2519.01457095942	2948.0125222065	3648.67710942139	4100.15529154996	8325.44291036582	0.997029393006507	0.996190657552967	0.996747529497491	0.997371352071046	0.997664849787657	0.998853916471907	106	66388	89	61	47	30	20	6	0	0	0	0	0	0	66190	66218	66232	66249	66259	66273	215	215	215	215	215	215
K11_CROHN	60_70	UKBB	R18_SOMNO_STUPOR_COMA	-12.0190437005542	-12.0249872890321	-12.0170614315484	-12.0224504134081	-12.0098248405287	-11.9614804197919	2158.31943123154	1690.85616749088	1986.34532624372	2532.01648772066	2729.53905993533	5813.78274196591	0.995556839408633	0.994325672988013	0.99517295952164	0.996211520908188	0.996489362236899	0.998358405492324	227	61336	188	138	100	63	43	14	0	0	0	0	0	0	61182	61232	61270	61307	61327	61356	193	193	193	193	193	193
K11_CROHN	60_70	UKBB	R18_SPEECH_DISTU_NOT_ELSEW_CLASSIFIED	2.49753404692045	-12.1942171656174	-12.1865864488239	-12.1876114891888	3.1753241581361	-12.1875928035671	1.0066126317881	1275.76433456738	1588.56852252216	2062.35007651841	1.00573114578273	3436.13657521801	0.0130967603457363	0.992373646767513	0.993879147378975	0.995284869164135	0.00159275872692519	0.997169998476715	477	65834	385	287	180	112	74	34	1	0	1	1	1	0	65711	65809	65916	65984	66022	66062	214	215	214	214	214	215
K11_CROHN	60_70	UKBB	R18_SYMPTOMS_SIGNS_ABNORMAL_CLINI_LABOR_FINDI_NOT_ELSEW_CLASSIFIED	1.3021546865634	0.961640891535421	1.04829596969651	0.677003509962649	0.225512138975647	1.34018525297187	0.351566554774692	0.322923573780883	0.347575523613107	0.469904760119435	0.593830540224601	0.518697858747923	0.000212340173646789	0.00290210776692532	0.00256113355138011	0.149662404544172	0.704124761000696	0.00977327933456828	23760	42292	17642	15231	11817	8727	6169	3093	32	24	17	9	5	4	48291	50702	54116	57206	59764	62840	87	95	102	110	114	115
K11_CROHN	60_70	UKBB	R18_SYMPTOMS_SIGNS_CONCERNI_FOOD_FLUID_INTAKE	-13.5779371262572	1.97042598947162	1.34079087033399	1.84059217952889	-13.5692339880374	-13.5696106378534	1693.69701943913	0.589029599697192	1.0066348450749	1.0070259633712	2416.45089808561	4139.83127031858	0.993603631443862	0.000822211560409827	0.182875447763448	0.06758700952985	0.995519617050121	0.997384684850797	1950	52321	1609	1178	761	468	306	125	5	5	2	1	0	0	52523	52954	53371	53664	53826	54007	134	134	137	138	139	139
K11_CROHN	60_70	UKBB	R18_SYMPTOMS_SIGNS_INVOLVI_APPEA_BEHVI	-12.0454052047973	-12.0489437689918	-12.0355988960503	-12.0445340382381	-12.0199558438384	-12.0679202361951	3064.12529034128	2575.75183909723	3390.22857406578	4322.91941349336	4738.33123228074	12678.5063115477	0.996863438281006	0.996267640771842	0.997167448106193	0.99777693396565	0.99797596950631	0.999240540995374	107	61206	92	66	38	21	16	3	0	0	0	0	0	0	61028	61054	61082	61099	61104	61117	193	193	193	193	193	193
K11_CROHN	60_70	UKBB	R18_SYMPTOMS_SIGNS_INVOLVI_CIRCULATO_RESPI_SYSTEMS	0.631058177755804	0.384453659355127	0.381871135743701	0.993132413219902	-14.5042789889767	1.915351088807	0.589235200001519	0.511379735169471	0.587162861600189	0.511144731387481	1198.39291679281	0.510180250338865	0.284179137338652	0.452173253911593	0.515455422519531	0.0520213115885039	0.990343352688685	0.000173851907961549	10029	57668	7491	6452	4914	3588	2541	1238	12	9	8	5	2	4	60022	61061	62599	63925	64972	66275	172	175	176	179	182	180
K11_CROHN	60_70	UKBB	R18_SYMPTOMS_SIGNS_INVOLVI_COGNITION_PERCEP_EMOTIONAL_STATE_BEHVI	0.754813558860778	1.4057327125313	0.694175694456552	-13.485377341857	1.30725935902301	-13.4946618274648	1.00629449982459	0.585837300605397	1.00493388024448	1514.70806457526	1.00448514660174	3006.19773186481	0.453199234599751	0.0164162467444066	0.48971164360755	0.992896563707748	0.193113948301589	0.996418350645925	2893	64940	2358	1785	1221	792	510	194	5	5	2	1	1	0	65266	65839	66403	66832	67114	67430	204	204	207	208	208	209
K11_CROHN	60_70	UKBB	R18_SYMPTOMS_SIGNS_INVOLVI_DIGES_SYSTEM_ABDOMEN	2.22398704114468	1.37650112183209	0.749906407545668	0.805659548341575	1.41835673656337	0.719612839616521	0.298149815258196	0.337717173528269	0.513698871856108	0.589387510554687	0.461771194417826	1.00652768712975	8.69875061288185e-14	4.58368936178974e-05	0.14434034217685	0.171642950973369	0.00212945205932104	0.474642475314327	11629	57787	8714	7351	5666	4098	2827	1330	30	19	11	8	6	1	60536	61899	63584	65152	66423	67920	136	147	155	158	160	165
K11_CROHN	60_70	UKBB	R18_SYMPTOMS_SIGNS_INVOLVI_EMOTIONAL_STATE	2.90865232585483	3.24219643002718	-12.2022489298408	-12.2018292454112	-12.1933731189528	-12.1970772977623	1.00735879973851	0.715154483981134	1942.16595334839	2451.98764021997	2870.17084639102	6403.22873686418	0.00388434510257616	5.79975248303379e-06	0.994987080295928	0.996029502421898	0.996610349901896	0.998480164589214	368	61569	285	202	145	89	50	21	3	2	0	0	0	0	61456	61539	61596	61652	61691	61720	193	194	196	196	196	196
K11_CROHN	60_70	UKBB	R18_SYMPTOMS_SIGNS_INVOLVI_NERVOUS_MUSCULOS_SYSTEMS	-14.0166187875374	0.575878176916474	-14.0117793628995	-14.0116225835347	-14.0117763004263	-14.0172715250029	1769.03442924744	1.00463173176661	1993.51093410172	2657.47112819108	3138.06389306275	5611.20142183031	0.993678174644184	0.566493604285139	0.994391959341255	0.995793141301013	0.996437375652052	0.998006816711564	2293	65549	1979	1347	794	459	257	93	1	1	0	0	0	0	65656	66288	66841	67176	67378	67542	206	206	207	207	207	207
K11_CROHN	60_70	UKBB	R18_SYMPTOMS_SIGNS_INVOLVI_SKIN_SUBCU_TISSUE	-13.1708006466001	0.853995318522284	1.15962048529837	2.22384084897863	1.59548994616833	-13.163966065492	1441.07074232485	1.00508695353318	1.00507058171574	0.714228302737663	1.00464026842711	2362.24883906204	0.992707761056402	0.395506874090395	0.248594394911068	0.00184802674826141	0.11225906188406	0.995553698345887	1662	65397	1236	1025	756	534	370	202	3	4	3	3	1	0	65611	65822	66091	66313	66477	66645	209	208	209	209	211	212
K11_CROHN	60_70	UKBB	R18_SYMPTOMS_SIGNS_INVOLVI_SPEECH_VOICE	2.20898540022535	-13.1820640267658	-13.1748416860928	-13.1715656498083	2.73869173867613	-13.1571665262325	1.00610369421504	1789.01393529033	2179.70171013978	2723.32924580749	1.00540024292189	4412.13489747771	0.0281217163340249	0.99412096798843	0.995177349856496	0.996140992530878	0.00645001044285858	0.997620679167735	647	65963	508	388	254	172	119	59	1	0	1	1	1	0	65887	66007	66141	66223	66276	66336	214	215	214	214	214	215
K11_CROHN	60_70	UKBB	R18_SYMPTOMS_SIGNS_INVOLVI_URINARY_SYSTEM	0.0328836846825642	0.197607898362673	0.908082151095683	-14.037666849743	0.189718333073274	-14.0322077093933	1.00673550526774	0.714807550019175	0.586791773770334	1183.7814620083	1.00481789204575	1810.95855772366	0.973942788938939	0.782203155015005	0.121733739852145	0.990538646267616	0.850242773825963	0.993817655404331	5683	60933	4425	3673	2708	2014	1385	706	4	4	3	1	1	0	61994	62746	63711	64405	65034	65713	193	193	194	196	196	197
K11_CROHN	60_70	UKBB	R18_SYNCO_COLLAP	1.22648978566548	0.686171242104183	1.72361458409702	-13.500776939948	-13.4999449146157	-13.4973819790774	1.00897115430957	1.00726510182673	0.717010037055185	1778.40032288784	1876.89585255743	3171.2402630916	0.224143207802111	0.495730969811958	0.0162215715503562	0.993942894705151	0.994261106854223	0.996604066773767	2135	52198	1690	1428	1030	692	451	192	4	3	2	0	0	0	52514	52776	53174	53512	53753	54012	125	126	127	129	129	129
K11_CROHN	60_70	UKBB	R18_UNKNO_UNSPE_CAUSES_MORBIDI	1.69779471436865	-14.5210407745603	-14.5196713500738	-14.5223588520597	-14.5196344071174	-14.5147058216043	1.00966329345667	2857.07165095504	3711.17155187234	4337.11533849819	4341.48520366068	6020.66525514534	0.0926570166253017	0.99594477640923	0.996878346397929	0.997328375346705	0.997331565125244	0.998076450363765	1512	52141	1242	859	422	332	227	117	1	0	0	0	0	0	52283	52666	53103	53193	53298	53408	127	128	128	128	128	128
K11_CROHN	60_70	UKBB	R18_UNSPE_HAEMATU	0.922108663515003	-14.5370285012933	0.555623523531567	-14.5275166768126	0.77370377791502	1.51066352862241	1.00811336650184	1692.0840839144	1.00629884749093	2126.3128878905	1.00549594136755	1.00534455758547	0.360355724757296	0.993145300502441	0.580848573014976	0.99454868982349	0.441611504983754	0.132933806268763	2600	57349	1892	1698	1362	1082	801	434	2	1	2	2	2	1	57887	58081	58417	58697	58978	59345	168	169	168	168	168	169
K11_CROHN	60_70	UKBB	R18_UNSPE_JAUND	-12.1105959610372	-12.1420819438353	-12.122249182826	-12.1337458511806	4.26951014290989	-12.0712533976584	2795.32885921124	2374.51878975431	2749.16492115555	3308.59247455828	1.00894159760352	6449.32567946984	0.996543223428266	0.995920041761274	0.996481795599779	0.997073889621495	2.31960269968827e-05	0.998506594088967	214	50314	182	115	78	57	34	13	0	0	1	1	1	0	50242	50309	50346	50367	50390	50411	104	104	103	103	103	104
K11_CROHN	60_70	UKBB	R18_UNSPE_URINARY_INCONTINENCE	2.41493528428364	-13.163095501523	2.47060803122589	-13.160697917207	-13.1587619178808	-13.1555419337085	1.00720199521174	2033.47282634055	1.00623398688345	2951.65399719045	3220.93160122087	4591.77564787251	0.016499844389957	0.994835162196508	0.0140766387480879	0.996442441121349	0.996740339421138	0.997714045667104	599	56892	493	347	221	158	95	49	2	1	1	0	0	0	56829	56975	57101	57164	57227	57273	167	168	168	169	169	169
K11_CROHN	60_70	UKBB	R18_VOICE_DISTU	-12.0103541230691	-12.0059344047967	-12.0001923509694	-11.9890881121262	-11.9800790611375	-11.9637463884031	2472.36502513696	1952.87927951051	2238.07478817059	2655.79348669265	2772.14718735646	4182.50213207827	0.996124019577673	0.995094786729736	0.995721893487951	0.996398110071385	0.996551882089649	0.997717711739521	167	65219	124	97	73	58	42	24	0	0	0	0	0	0	65053	65080	65104	65119	65135	65153	209	209	209	209	209	209
K11_CROHN	60_70	UKBB	RA_CO_MORB	2.0938849750758	-16.0207658056505	0.29487675037508	1.79891989992891	0.903643218492019	2.64045899775772	0.506585911441714	2950.7741377039	1.0245306233443	0.618866618560096	1.02170104257431	0.736933217793147	3.57550220494761e-05	0.995668032085379	0.77348725703328	0.00365149569459957	0.376453483978064	0.000339622458490272	7662	26192	6220	5094	3659	2449	1503	620	7	2	6	5	3	2	27590	28716	30151	31361	32307	33190	37	42	38	39	41	42
K11_CROHN	60_70	UKBB	RHEUMA_CHRYSTAL	-12.0840171119377	-12.0957450900763	-12.1105889469846	4.30960149643793	-12.123252366673	-12.1158555381206	3543.90096119071	2500.01687894686	2939.62704733821	1.01033245896611	3741.30317917321	7555.77862398047	0.997279373179965	0.996139637821217	0.996712907979929	1.99429908302889e-05	0.997414553566212	0.998720575282431	100	45554	76	68	55	35	26	8	0	0	1	1	0	0	45447	45455	45468	45488	45497	45515	131	131	130	130	131	131
K11_CROHN	60_70	UKBB	RHEUMA_ENDPOINTS	1.22631136573777	0.241083407217813	0.705376667657438	1.44947087872682	-0.605175307458735	0.444190532633787	0.3736315820844	0.460322224307789	0.422521533365913	0.350673800996596	1.00537226337095	1.00535551195741	0.00103022241063765	0.600468086431575	0.0950291250429228	3.57454534457692e-05	0.547213065821389	0.658616326013955	13099	54374	10143	8966	6982	4982	3365	1398	21	14	14	11	2	1	57145	58322	60306	62306	63923	65890	164	171	171	174	183	184
K11_CROHN	60_70	UKBB	RHEUMA_NOS	-13.1490487481504	1.1867632735988	2.64756967069222	1.87671869462626	-13.1407486380335	-13.1365234597194	1685.49210304769	1.00500017894555	0.586269486364671	1.00500983094322	1996.2537455177	3394.99598519586	0.993775517222187	0.237658833206148	6.30305008598024e-06	0.0618508406435789	0.99474779959287	0.99691269057693	1048	65632	809	694	504	374	236	107	4	4	3	1	0	0	65657	65772	65962	66092	66230	66359	210	210	211	213	214	214
K11_CROHN	60_70	UKBB	RHEUMA_OTHER_WIDE	-14.1591028706007	-14.1564943555673	2.18076917810335	2.50284015882813	-14.1505943356899	-14.1471244782336	2736.04124736636	2083.99954047128	0.714459044986301	0.714197784639518	3198.08512595041	5425.1038473349	0.995870939752539	0.994580055708043	0.00227067651406315	0.000457624308946701	0.996469604947659	0.997919346850226	1106	65590	854	740	542	402	255	114	3	3	3	2	0	0	65631	65745	65943	66083	66230	66371	208	208	208	209	211	211
K11_CROHN	60_70	UKBB	RHEUMA_SERONEG	-12.53082742441	-12.5264263686089	-12.5259366454652	3.9844341111895	-12.5607280811169	-12.5945682550983	3762.78737528404	2885.36359263808	3431.39139436051	1.0093498105002	4253.9539697864	7324.89698363527	0.997342891250928	0.996536100049401	0.99708741203954	7.89631111857484e-05	0.997644075014287	0.998628102670702	144	45520	104	92	73	54	39	11	1	1	1	1	0	0	45430	45442	45461	45480	45495	45523	129	129	129	129	130	130
K11_CROHN	60_70	UKBB	RHEUMA_SEROPOS	-12.1737639352306	-12.1744066571815	3.6097388777388	-12.1654598392893	-12.1679902765912	-12.1630555904754	2888.06823558869	2245.01997017515	1.00916396663034	3196.21151383725	3584.02980603655	5947.24851281125	0.996636772841025	0.995673212876208	0.000347613689587096	0.996963089238058	0.997291140573002	0.998368202122097	159	45534	124	102	75	53	34	14	0	0	1	0	0	0	45439	45461	45488	45510	45529	45549	130	130	129	130	130	130
K11_CROHN	60_70	UKBB	RHEUMA_SEROPOS_OTH	-12.1712861355991	-12.1693152263617	3.72856835199006	-12.1669400220038	-12.1714796405753	-12.1636331403482	3032.03539787542	2366.79092687256	1.00970477614915	3343.26330241614	3713.35337149821	5948.23005481283	0.996797116808646	0.995897539642409	0.000221858468117863	0.997096312408209	0.997384730908607	0.998368393920119	148	45521	114	92	68	49	32	14	0	0	1	0	0	0	45425	45447	45471	45490	45507	45525	130	130	129	130	130	130
K11_CROHN	60_70	UKBB	RHEUMA_SEROPOS_OTH_ICD10	-12.1744873054493	-12.1741165643628	3.59863872875197	-12.1709774404983	-12.175180429305	-12.1668789404071	2826.34444071867	2189.73655343959	1.00609265026784	3053.79755643489	3432.83825696919	5576.93982994503	0.996563120447216	0.995564082997529	0.000347764571270814	0.996820021923103	0.997170164337418	0.998259303945362	148	66324	114	92	68	49	32	14	0	0	1	0	0	0	66143	66165	66189	66208	66225	66243	215	215	214	215	215	215
K11_CROHN	60_70	UKBB	RHEUMA_SEROPOS_WIDE	-12.1737639352306	-12.1744066571815	3.6097388777388	-12.1654598392893	-12.1679902765912	-12.1630555904754	2888.06823558869	2245.01997017515	1.00916396663034	3196.21151383725	3584.02980603655	5947.24851281125	0.996636772841025	0.995673212876208	0.000347613689587096	0.996963089238058	0.997291140573002	0.998368202122097	159	45534	124	102	75	53	34	14	0	0	1	0	0	0	45439	45461	45488	45510	45529	45549	130	130	129	130	130	130
K11_CROHN	60_70	UKBB	RHEU_ARTHRITIS_OTH	1.04348897014377	1.6405469341712	0.900736166365446	2.03482511999783	-13.5138565863033	-13.5086935209513	0.719165786740634	0.425334805260022	0.71697541509403	0.514374210726536	1291.79082987965	2271.6880624261	0.146787831319566	0.00011475340623922	0.209007245999428	7.623949999821e-05	0.991653214584718	0.995255372138223	4187	49505	3362	2882	2145	1394	874	354	10	10	5	4	0	0	50172	50652	51389	52140	52660	53180	148	148	153	154	158	158
K11_CROHN	60_70	UKBB	SLEEP	1.23062030700223	1.34922207548179	-14.1952228253367	-14.1915913832255	-14.1907310042362	2.61853365725921	1.00809501714303	0.715530295884749	1839.41730546642	2052.11489601281	2101.66840359011	0.714155343618037	0.222185080350062	0.0593454567948641	0.993842595329563	0.994482199108836	0.99461262341808	0.000245781118437872	1987	64057	1363	1235	1047	843	601	303	3	3	1	1	1	2	64480	64608	64796	65000	65242	65540	198	198	200	200	200	199
K11_CROHN	60_70	UKBB	SLE_COMORB	2.04114131953222	-16.1892765912791	0.403982491909482	1.90450377950064	0.994000393862644	2.72608283205413	0.558615695788965	3424.8933907875	1.02681368359717	0.622699573490189	1.02364974947899	0.739210743983564	0.000258259099847174	0.996228459030545	0.69399962552177	0.00222475343173061	0.331530529107061	0.000226175541895607	7109	25601	5713	4832	3540	2385	1463	605	6	2	6	5	3	2	26956	27837	29129	30284	31206	32064	35	39	35	36	38	39
K11_CROHN	60_70	UKBB	SMOKING	3.67468709087574	3.07365518449471	2.54241791191293	3.2042035291545	2.04082725367343	3.69674756656574	0.672611124067187	0.65759134339356	0.828012855261385	0.719914277411275	1.081869348047	0.818532206427813	4.67321727172272e-08	2.95229081839377e-06	0.00213696849112315	8.55459737333367e-06	0.0592424522151727	6.29256628477694e-06	4299	21460	2861	2616	2193	1784	1386	732	11	7	6	4	1	2	22875	23120	23543	23952	24350	25004	12	16	17	19	22	21
K11_CROHN	60_70	UKBB	SMOKING_DEPEND	3.82128114196355	2.92368409691003	3.41065943286992	3.39776935153439	2.4149762559545	4.73679366362111	0.676445075492893	0.719347932875454	0.66058113550078	0.721636318899063	1.08571118172583	0.835399382304943	1.61324322116035e-08	4.81658352516623e-05	2.42867803822457e-07	2.49640107299649e-06	0.0261264786299432	1.42718556747122e-08	4285	21685	2911	2621	2169	1712	1254	531	11	8	9	5	3	2	23035	23325	23777	24234	24692	25415	13	16	15	19	21	22
K11_CROHN	60_70	UKBB	SPONDYLOARTHRITIS	-14.0047711756381	-14.0035425875302	-14.0065995212966	-14.0014448640034	-14.0036737053949	-13.9730467538704	20173.7118725465	15122.4858406684	17660.6065123264	21741.5760590222	23259.7371484258	36951.3564408102	0.999446101447681	0.999261152634029	0.999367199063747	0.999486167153503	0.999519628519542	0.999698282307324	616	61661	472	425	332	220	154	67	0	0	0	0	0	0	61801	61848	61941	62053	62119	62206	4	4	4	4	4	4
K11_CROHN	60_70	UKBB	SPONDYLOPATHY_FG	-14.0021856858896	-14.0003371689395	-13.9988665180204	-13.9979604396694	-14.0007384233572	-13.9918434470999	3959.76437541051	2994.22198850422	3549.22603867056	4491.46465694589	4747.02898470979	7584.60815403156	0.997178593614621	0.996269277223858	0.996852989811938	0.997513341573348	0.997646747709313	0.998528088820833	478	45868	372	336	255	163	109	49	0	0	0	0	0	0	45842	45878	45959	46051	46105	46165	132	132	132	132	132	132
K11_CROHN	60_70	UKBB	ST19_ADVER_EFFEC_NOT_ELSEW_CLASSIFIED	-11.9948055905213	-12.0074829199911	-12.0078467254463	-12.009268329455	-11.9946374737201	-11.9957412406381	2382.43548734138	1808.30517109543	2169.67190615182	2403.8517918282	2209.00949589152	3067.604851655	0.995982921758248	0.994701936938009	0.995584204886482	0.996013909858903	0.995667610735546	0.996879913547912	191	66177	131	116	93	69	57	29	0	0	0	0	0	0	66028	66043	66066	66090	66102	66130	209	209	209	209	209	209
K11_CROHN	60_70	UKBB	ST19_BURNS_CORROSIO	-12.0185397168936	-12.0172323545177	-12.0142666804424	-12.0176332197621	-12.0248693989279	-12.0125318597708	3163.68522736802	2584.84990804335	3113.30277659273	3225.56288025174	3208.86429986748	5514.77010821319	0.996968919620893	0.9962905661993	0.996920963109198	0.997027290375128	0.997010021525751	0.998262011663307	106	66365	78	59	44	37	28	15	0	0	0	0	0	0	66178	66197	66212	66219	66228	66241	215	215	215	215	215	215
K11_CROHN	60_70	UKBB	ST19_COMPLICATIO_CARDIAC_VASCULAR_PROSTHET_DEVICES_IMPLANTS_GRAFTS	2.31084989635572	-13.2102630044351	2.34798004702449	-13.2144284979849	-13.2112095315517	-13.2351240300509	1.00691112908995	1843.15044216952	1.00573071150042	3185.15097756847	3551.68405132245	6437.60180889106	0.0217337586202925	0.994281435516927	0.019564267916168	0.996689777562731	0.99703211331454	0.998359623040037	570	59324	484	359	226	130	86	27	2	1	1	0	0	0	59232	59357	59490	59586	59630	59689	176	177	177	178	178	178
K11_CROHN	60_70	UKBB	ST19_COMPLICATIO_GENITO_PROSTHET_DEVICES_IMPLANTS_GRAFTS	-13.0614031074427	-13.0494677217836	-13.0544955903699	-13.0419458088351	-13.0243862935813	-12.990924924615	2850.65317993824	2318.37440748539	2930.61502683543	3550.79597203013	3673.11567103204	4963.5467977601	0.996344186837295	0.995508959290983	0.99644581566042	0.997069405314054	0.997170811950489	0.997911725825014	372	59286	292	204	139	89	66	38	0	0	0	0	0	0	59190	59278	59343	59393	59416	59444	176	176	176	176	176	176
K11_CROHN	60_70	UKBB	ST19_COMPLICATIO_INTERNAL_ORTHOPA_PROSTHET_DEVICES_IMPLANTS_GRAFTS	1.56375945928086	-14.5093957040115	-14.5066502235178	-14.5086406882961	1.8537827899717	-14.4963097637059	1.00681544412407	2360.45971846799	2729.57040336815	3235.65011220398	1.00484916976814	6034.01090001891	0.120381597438865	0.995095552859492	0.995759560647285	0.996422301172939	0.0650612733099272	0.99808313726732	1189	59594	932	820	645	465	293	115	2	1	1	1	1	0	59673	59785	59960	60140	60312	60490	176	177	177	177	177	178
K11_CROHN	60_70	UKBB	ST19_COMPLICATIO_OTHER_INTERNAL_PROSTHET_DEVICES_IMPLANTS_GRAFTS	-13.9977156031655	-13.9948487501975	-13.9838530619825	-13.9834431508007	-13.9839509112953	-13.9743302184516	3710.86017255216	2957.24815963545	3555.19170353912	4042.86718874712	4429.31470390586	7526.91284539994	0.99699031109734	0.99622411395092	0.996861639928609	0.997240287491519	0.99748097375294	0.998518662810045	571	59183	450	331	230	182	116	56	0	0	0	0	0	0	59130	59249	59350	59398	59464	59524	174	174	174	174	174	174
K11_CROHN	60_70	UKBB	ST19_COMPLICATIO_PROCED_NOT_ELSEW_CLASSIFIED	-13.5171392478152	1.01714902540272	0.661967078595116	1.02691051165386	1.83191281535617	-13.497275478239	1300.12025620299	0.71442099613982	1.00535842508497	1.00532339080888	0.714036034959969	2410.76017007093	0.991704673192913	0.154522043350784	0.510256156985232	0.307030483516482	0.0103005027193463	0.995532856570123	2572	60806	1983	1654	1246	868	571	273	3	3	3	3	2	0	61207	61536	61944	62322	62619	62917	185	185	185	185	186	188
K11_CROHN	60_70	UKBB	ST19_COMPLICATIO_SURGI_MEDICAL_CARE_NOT_ELSEW_CLASSIFIED	0.223821919103255	0.403591581896329	0.0589764576506589	1.11010862349749	1.63521942202014	-12.4795351151634	1.00645461628935	0.714232007800895	1.00518863616671	0.714405401403825	0.585532013458932	1071.01051162444	0.824013020484075	0.57202567548052	0.95321333790548	0.120210251941408	0.00522689936733692	0.990703169602397	4826	62596	3763	3085	2290	1617	1071	500	6	5	5	5	3	0	63462	64140	64935	65608	66154	66725	191	192	192	192	194	197
K11_CROHN	60_70	UKBB	ST19_DISLO_SPRAIN_STRAIN_JOINTS_LIGAM_SHOUL_GIRDLE	-12.0228459598994	-12.0225054560307	-12.0312794954358	-12.0382801877995	-12.022921774723	-12.0475554283299	3170.20438377524	2493.45291054838	2726.70123564736	3403.26978174995	3391.30439501826	5010.07498865008	0.996974068857416	0.99615291137968	0.996479430572978	0.997177673682639	0.997171329244569	0.998081356221315	100	65114	71	57	51	36	28	13	0	0	0	0	0	0	64933	64947	64953	64968	64976	64991	210	210	210	210	210	210
K11_CROHN	60_70	UKBB	ST19_EFFEC_FOREI_BODY_ENTERING_NATURAL_ORIFI	-12.0150979404718	-12.0145406062533	-12.009013787469	-12.0138493831716	-12.0205687960258	-12.0053920292982	2251.3613271703	1906.31225851247	2132.69416408066	2626.12672610734	2717.83504746388	3397.38971238782	0.995741858261261	0.99497136266674	0.995507205759844	0.996349897585578	0.996471090107476	0.997180512740068	207	66314	155	114	87	71	40	24	0	0	0	0	0	0	66152	66193	66220	66236	66267	66283	214	214	214	214	214	214
K11_CROHN	60_70	UKBB	ST19_FRACT_FEMUR	-12.5381688437328	1.71906945913347	2.17685420515856	-12.5432512170857	-12.5453575982034	-12.5345445525017	1565.83790708995	1.00487972949298	1.00501234869788	1970.88126248326	2256.27624252427	3556.52860171652	0.993611149409526	0.0871325182412061	0.0303113802278558	0.994922069067294	0.995563621434175	0.997187960511274	603	65554	507	415	268	171	103	41	1	1	1	0	0	0	65437	65529	65676	65773	65841	65903	212	212	212	213	213	213
K11_CROHN	60_70	UKBB	ST19_FRACT_FOOT_ANKLE	-11.9942575373455	-11.9982928760945	-11.9900239054883	-11.9940818174258	-11.9961025770107	-12.01432323428	2552.98486964262	1884.38768649709	2084.82380433889	2544.78764188218	2440.58980649438	3549.44716801251	0.996251447544559	0.99491973545287	0.99541131379936	0.996239427952857	0.996078215818995	0.997299290774424	173	65991	112	106	86	66	54	26	0	0	0	0	0	0	65841	65847	65867	65887	65899	65927	211	211	211	211	211	211
K11_CROHN	60_70	UKBB	ST19_FRACT_FOREA	1.50318985152896	0.897795283326432	-13.4521402907924	-13.4553632811048	-13.4611525752467	-13.460365764957	1.00805150419145	1.00608745444757	1510.39757270628	1815.4679352868	1779.77856472999	2636.92264167325	0.135913303270049	0.372198362131742	0.992893849047386	0.994086522748923	0.993965348485895	0.995927157203469	1460	64752	1082	1009	761	538	393	190	2	1	0	0	0	0	64920	64993	65241	65464	65609	65812	208	209	210	210	210	210
K11_CROHN	60_70	UKBB	ST19_FRACT_LOWER_LEG_INCLU_ANKLE	-13.4758691572745	-13.4727774969465	1.48377593448885	-13.4732197802443	-13.4761649704054	-13.4905850267356	2179.14925083556	1545.74507995578	1.00546662998845	2127.13348471172	2161.53166494886	3337.46878718031	0.995065909593135	0.993045693504944	0.140022087758426	0.994946249380325	0.9950255855667	0.996774831201909	1021	64572	736	716	554	385	278	135	1	1	1	0	0	0	64649	64669	64831	65000	65107	65250	207	207	207	208	208	208
K11_CROHN	60_70	UKBB	ST19_FRACT_LUMBAR_SPINE_PELVIS	-12.2010110055829	-12.2096257956211	-12.2165286619888	-12.2206923505896	3.43140653178378	-12.2193840749617	1843.63846739938	1443.83353175602	1810.95626280109	2365.48700951102	1.00465871872769	5117.43048053051	0.99471972004261	0.993252853881955	0.994617591889173	0.995877948881028	0.000636662678086122	0.998094815617271	333	65746	275	218	138	88	62	22	0	0	1	1	1	0	65592	65649	65729	65779	65805	65845	212	212	211	211	211	212
K11_CROHN	60_70	UKBB	ST19_FRACT_NECK	-12.018454255413	-12.0158468925373	-12.0349509963247	-12.0721155702119	-12.0672017223606	-12.057157433746	2883.34621792674	2339.3669618057	3082.90586252622	4031.35718914501	4489.01073976163	8761.9632431592	0.996674242146924	0.995901790218626	0.996885251243849	0.99761069541051	0.997855157203096	0.998902047810468	108	66265	88	74	42	28	15	8	0	0	0	0	0	0	66071	66085	66117	66131	66144	66151	214	214	214	214	214	214
K11_CROHN	60_70	UKBB	ST19_FRACT_RIBS_STERNUM_THORACIC_SPINE	2.47413100882926	1.98198210691735	-12.2126149877883	-12.2168703983937	-12.204990288202	-12.1925018117349	1.00654039816966	1.00511947668783	1490.21809424525	1855.41746491108	1972.53359364288	2983.69113821523	0.01396920297174	0.0486224988696405	0.993461260528211	0.994746421211124	0.995063145585882	0.996739547953148	498	65869	381	321	209	136	92	47	2	1	0	0	0	0	65772	65832	65944	66017	66061	66106	212	213	214	214	214	214
K11_CROHN	60_70	UKBB	ST19_FRACT_SHOUL_UPPER_ARM	-13.1575236315434	1.74381680658833	-13.1629854556901	-13.1735201190762	2.44817681913614	-13.1940920149345	2187.36450795223	1.00513168002646	1979.21445568609	2451.56974199229	1.00511177153771	3896.44522720705	0.995200561398581	0.0827560772653419	0.99469361927043	0.995712584654855	0.0148619396657581	0.997298218868622	654	65571	481	423	318	217	151	77	1	1	1	1	1	0	65530	65588	65693	65794	65860	65934	213	213	213	213	213	214
K11_CROHN	60_70	UKBB	ST19_FRACT_SKULL_FACIAL_BONES	-13.1632102974879	-13.1644053391642	2.61346206535014	-13.1654842916503	-13.182641798491	-13.1718214672467	2963.65642107184	2261.45577621584	1.00564606473063	3159.35436626245	3280.26360212643	4933.25864558409	0.996456172294249	0.995355373931711	0.00935532219351087	0.996675109838257	0.996793489998081	0.997869647376227	385	62922	286	239	178	128	96	42	1	1	1	0	0	0	62822	62869	62930	62980	63012	63066	198	198	198	199	199	199
K11_CROHN	60_70	UKBB	ST19_FRACT_WRIST_HAND_LEVEL	-13.0135834843979	-13.012207317078	-13.0149876214717	-13.012307568362	-13.0246241992303	-13.0405114648529	2684.47873643324	1966.12743677346	2165.90394250804	2513.44129240054	2373.37086074803	3842.6376438583	0.996132099489741	0.994719485962383	0.995205514434754	0.99586929960825	0.995621377775781	0.997292275838759	452	64884	293	273	235	184	151	70	0	0	0	0	0	0	64836	64856	64894	64945	64978	65059	207	207	207	207	207	207
K11_CROHN	60_70	UKBB	ST19_INJURI_ABDOMEN_LOWER_BACK_LUMBAR_SPINE_PELVIS	2.27118829500113	-13.166983000355	-13.1756568253873	-13.1761648805722	2.79182877184519	-13.1736374839204	1.00581336905026	1754.81737894873	2128.23070351644	2692.87056310613	1.00448323712348	4986.57634287559	0.0239418347756518	0.994013260869	0.995060410514238	0.996095981469118	0.00544647499117216	0.997892135002285	615	66045	484	394	271	177	114	52	1	0	1	1	1	0	65961	66051	66174	66268	66331	66393	214	215	214	214	214	215
K11_CROHN	60_70	UKBB	ST19_INJURI_ANKLE_FOOT	-12.9956797984215	-12.9949477677787	-12.9889749179819	-12.9936976033852	-12.9939300423758	-13.0011864462717	2871.91043523559	2159.39147477036	2345.14266796075	2884.72853834644	2767.90599735855	4275.47237947394	0.996389505482425	0.995198459505004	0.99558080209709	0.996406096618597	0.996254346031245	0.997573734775991	368	66156	246	224	187	134	105	52	0	0	0	0	0	0	66065	66087	66124	66177	66206	66259	213	213	213	213	213	213
K11_CROHN	60_70	UKBB	ST19_INJURI_ELBOW_FOREA	1.37336557913195	0.774687723510264	-14.0090258111475	-14.0113859536757	-14.0132048108126	-14.0081428952675	1.00766980138709	1.00580703149637	1874.63831352803	2248.65667773711	2238.01666280706	3381.10842226669	0.172910147863006	0.441172331677738	0.994037526443233	0.995028411274261	0.995004127139439	0.996694323999491	1670	65123	1239	1140	855	610	439	211	2	1	0	0	0	0	65343	65442	65727	65972	66143	66371	209	210	211	211	211	211
K11_CROHN	60_70	UKBB	ST19_INJURI_HEAD	-13.175536788391	1.75157362760141	2.41093066205768	1.40101833755297	2.63404650475132	-13.1775094499498	1280.24585660397	0.585537316809367	0.509924055641315	1.00493617478179	0.585062992920218	2449.60388022335	0.991788786690624	0.00277705671634375	2.26720889744671e-06	0.163276348014176	6.72666888646799e-06	0.995707844556156	1878	65155	1468	1179	836	581	390	181	6	8	7	4	3	0	65348	65637	65980	66235	66426	66635	211	209	210	213	214	217
K11_CROHN	60_70	UKBB	ST19_INJURI_HIP_THIGH	-13.5031951911176	1.39067268565181	1.79772892885438	-13.5116651090199	-13.5119267512785	-13.5063791599381	2128.41732138141	1.00477161869339	1.00489344536532	2610.81885734469	2862.26084917199	4708.84994177919	0.994938060979752	0.166337499819396	0.0736188935472991	0.995870758774755	0.996233425859072	0.997711433415658	853	65844	705	578	388	253	164	65	1	1	1	0	0	0	65777	65904	66094	66229	66318	66417	214	214	214	215	215	215
K11_CROHN	60_70	UKBB	ST19_INJURI_KNEE_LOWER_LEG	-14.0143458216088	0.833019818365356	1.11742354994106	-14.0067799416663	-14.0091990387859	-14.0204494007965	2295.79090945234	1.00505949871542	1.00516501620343	2300.03797347558	2331.49800986533	3525.32543067409	0.995129451610816	0.407202662890912	0.26627503252659	0.995141069619613	0.995205804888078	0.99682676937424	1520	65127	1104	1021	780	551	403	203	2	2	1	0	0	0	65330	65413	65654	65883	66031	66231	211	211	212	213	213	213
K11_CROHN	60_70	UKBB	ST19_INJURI_NECK	-12.0267903130896	-12.0218561037095	-12.0295231336421	-12.0389273566463	-12.0311646814969	-12.0070992519732	2291.22295952541	1770.39840582819	2135.1419977526	2576.90681733117	2675.40566951965	4203.82511761369	0.995811867107412	0.994582021972939	0.99550469242143	0.996272414951351	0.996411965369227	0.997721059792195	200	66323	149	125	87	65	41	24	0	0	0	0	0	0	66160	66184	66222	66244	66268	66285	214	214	214	214	214	214
K11_CROHN	60_70	UKBB	ST19_INJURI_SHOUL_UPPER_ARM	-13.5472458531798	1.43315320633685	-13.5478236409483	-13.5581006842785	2.11410942728304	-13.5628697433837	2267.1813976584	1.00511700275408	2035.52292327448	2526.21732155009	1.00508092137326	3931.82094639296	0.995232373556119	0.153909597204493	0.994689561397364	0.995717808129699	0.0354288878349602	0.997247691831672	911	65855	666	567	439	304	213	107	1	1	1	1	1	0	65884	65983	66111	66246	66337	66443	215	215	215	215	215	216
K11_CROHN	60_70	UKBB	ST19_INJURI_THORAX	2.23455510242999	1.7198596398146	-13.2036991981654	-13.2061665207671	-13.1922826287372	-13.1929122048032	1.00640924493169	1.00506857268636	2083.80198804261	2551.09830001984	2644.80241950141	3990.14106096164	0.0263967480672813	0.0870467144860599	0.994944357812857	0.995869641983991	0.996020165852093	0.997361897331428	652	66046	494	422	287	197	134	68	2	1	0	0	0	0	65989	66061	66196	66286	66349	66415	213	214	215	215	215	215
K11_CROHN	60_70	UKBB	ST19_INJURI_WRIST_HAND	-14.1938455799674	-14.1920576067406	-14.1940048555728	2.23442047763404	1.54202376438983	-14.1972268407587	2824.41566858383	2074.18139841545	2269.43485586978	0.714644702368299	1.00485566858875	4036.62463540253	0.995990320155673	0.994540720833456	0.99500972523386	0.00176829957099499	0.124888899131305	0.997193763163144	1291	65396	864	812	680	532	402	198	2	3	3	3	1	0	65610	65662	65794	65942	66072	66276	211	210	210	210	212	213
K11_CROHN	60_70	UKBB	ST19_INJURY_MUSCLE_TENDON_LOWER_LEG_LEVEL	-12.0525910903431	-12.0460956681086	-12.0493368326187	-12.0490624688406	-12.0677428551226	-12.0641998019932	3398.06680397777	2560.30549089059	2816.69451660172	3235.46783935669	2963.87910031307	3527.23324619742	0.997169992016072	0.996246011139917	0.996586796882755	0.997028640316684	0.996751338776622	0.997270999868538	102	64006	67	60	47	35	32	24	0	0	0	0	0	0	63834	63841	63854	63866	63869	63877	207	207	207	207	207	207
K11_CROHN	60_70	UKBB	ST19_INJURY_MUSCLE_TENDON_WRIST_HAND_LEVEL	-12.0460096757471	-12.0402556726738	-12.0336156952609	-12.0345738482065	-12.0416438178709	-12.0203180015892	2576.10590156379	1897.9496475677	1960.23049718135	2129.59837075149	2133.42342383782	3086.98104432177	0.996269062499409	0.99493839592302	0.995101914860678	0.995491098371485	0.995496538301986	0.996893145187701	177	64726	118	114	98	86	68	31	0	0	0	0	0	0	64577	64581	64597	64609	64627	64664	208	208	208	208	208	208
K11_CROHN	60_70	UKBB	ST19_INJURY_OTHER_UNSPE_INTRAT_ORGANS	-12.0532167081601	-12.059380893326	-12.0636928181823	-12.0653857657695	-12.0510012474259	-12.0416039876435	2385.4203134344	1861.09077741236	2134.25672663911	2668.8922564464	2621.42593000856	3830.27215484529	0.995968410874005	0.994829953158809	0.995490053810775	0.996392978319447	0.996332044380853	0.997491615818866	187	65370	135	119	87	61	44	22	0	0	0	0	0	0	65210	65226	65258	65284	65301	65323	212	212	212	212	212	212
K11_CROHN	60_70	UKBB	ST19_INJURY_POISO_CERTA_OTHER_CONSE_EXTER_CAUSES	0.530510827759565	0.291799468613899	1.2624456720179	0.618446690283995	1.35861582032182	-14.1417497499647	0.590214170318773	0.511697236144414	0.370058117189818	0.587540829105448	0.421557194943928	1453.54046931118	0.368735432999059	0.568502688192397	0.000646113650354432	0.292523410132401	0.00126921774279153	0.992237363858005	11363	56745	8416	7278	5635	4116	2935	1448	15	14	16	9	6	0	59509	60647	62290	63809	64990	66477	168	169	167	174	177	183
K11_CROHN	60_70	UKBB	ST19_INTRACRATRAUMA	-13.2563912833841	2.89038106047832	3.26503577171296	-13.2429703875608	-13.2288032221102	-13.2753056233014	3691.39706258575	1.02632377345369	1.02676520145418	4757.12665662366	5936.50083015687	9637.59149738585	0.997134676377723	0.00485883228936349	0.00147313452116308	0.997778838209168	0.998222008315121	0.998900953827509	314	18455	259	188	133	85	47	18	2	2	1	0	0	0	18470	18541	18596	18644	18682	18711	38	38	39	40	40	40
K11_CROHN	60_70	UKBB	ST19_INTRACR_INJURY	-12.1895040125429	2.51997891985509	2.9020322801641	-12.181478238743	-12.180974649387	-12.1999858752215	1940.16988417422	1.00527449597765	1.00521245564211	2333.20219544443	2857.9257499369	4973.32848557997	0.994987164190233	0.0121844431099889	0.00388954004129072	0.995834321912527	0.99659928807372	0.99804272518147	314	63054	259	188	133	85	47	18	2	2	1	0	0	0	62909	62980	63035	63083	63121	63150	198	198	199	200	200	200
K11_CROHN	60_70	UKBB	ST19_OPEN_WOUND_FOREA	-12.0138039436712	-12.014010443971	-12.0194705536016	-12.018213966535	-12.050640536431	-12.0696062053858	3214.99754109671	2471.44025614508	3009.04479152826	3433.46362759889	3919.70077086308	6906.41407655806	0.997018471631083	0.996121388866362	0.996812900722507	0.997207156145799	0.997547005384503	0.998605622623026	107	64174	78	65	46	34	21	13	0	0	0	0	0	0	63995	64008	64027	64039	64052	64060	208	208	208	208	208	208
K11_CROHN	60_70	UKBB	ST19_OPEN_WOUND_HEAD	-12.1781255158166	1.51851495492858	2.628455681127	2.30430725440421	2.41684996370361	-12.1833905537457	1208.74068481047	1.00484261367731	0.71439502327146	1.00521089501642	1.00488763536214	2353.48109213758	0.991961407382445	0.130738314269897	0.000233898032870348	0.0218847630707267	0.0161682737196488	0.995869567070027	762	63634	600	501	331	233	159	75	3	4	3	2	1	0	63590	63689	63859	63957	64031	64115	203	202	203	204	205	206
K11_CROHN	60_70	UKBB	ST19_OPEN_WOUND_LOWER_LEG	-12.0006554415643	-12.0109121373417	-12.0016508743343	-12.0061923085922	-12.0060658856169	-12.0601686997884	2921.18666223509	2402.76279444514	2799.19884221622	3302.67695015048	3435.55013846006	8417.57839902494	0.996722184553568	0.996011557417723	0.996579055959331	0.997099463701061	0.997211673612171	0.99885684235323	114	64159	90	72	53	40	26	8	0	0	0	0	0	0	63975	63993	64012	64025	64039	64057	208	208	208	208	208	208
K11_CROHN	60_70	UKBB	ST19_OPEN_WOUND_WRIST_HAND	-13.1919532971313	-13.1919384197753	-13.1923490581642	2.97873340555907	-13.1913794323931	-13.1792180039844	2466.82487665249	1810.44513655315	1987.20174174526	0.714799227500529	2417.81907508434	3562.31364807487	0.995733136229903	0.994186208331431	0.994703157662716	3.08322195583726e-05	0.99564684310894	0.997048134549691	619	65004	410	391	325	252	183	86	2	2	2	2	0	0	65003	65022	65088	65161	65230	65327	208	208	208	208	210	210
K11_CROHN	60_70	UKBB	ST19_OTHER_COMPLICATIO_SURGI_MEDICAL_CARE_NOT_ELSEW_CLASSIFIED	-12.5759479807654	-12.5765173671144	-12.5684107788736	3.79138990031897	-12.5596998500593	-12.558665376393	3518.04685664545	2717.28590547307	3044.38235064531	1.00610798418685	3578.12541257547	5401.31348721737	0.997147811336782	0.996307133824339	0.996706027274716	0.000164315219364092	0.997199323985427	0.998144829733873	157	58823	110	105	77	57	44	23	1	1	1	1	0	0	58697	58702	58730	58750	58763	58784	172	172	172	172	173	173
K11_CROHN	60_70	UKBB	ST19_OTHER_UNSPE_EFFEC_EXTER_CAUSES	-13.0045471368752	-13.0132987170931	-13.0127081497391	-13.0101821453383	-12.9930070050231	-12.9943992525075	3461.43024421602	2650.34843784527	3103.13324055422	3485.82375653134	3251.21314070426	4409.55488260264	0.997002365427301	0.996082376089386	0.996654153175872	0.997022052722262	0.996811377278467	0.997648738747916	251	66258	177	149	121	91	73	38	0	0	0	0	0	0	66123	66151	66179	66209	66227	66262	209	209	209	209	209	209
K11_CROHN	60_70	UKBB	ST19_OTHER_UNSPE_INJURI_HEAD	-12.2026889475798	-12.1965492033713	2.72797019780227	-12.1671910320433	-12.1697472131558	-12.1626100342711	2001.33386195452	1533.70829305139	1.00536766198863	2129.49041048638	2530.90621938586	3603.68372944477	0.995135106156281	0.993655028286044	0.00665955486847299	0.995441181137026	0.996163423236335	0.997307105431452	296	63039	226	187	152	98	67	32	0	0	1	0	0	0	62911	62950	62985	63039	63070	63105	198	198	197	198	198	198
K11_CROHN	60_70	UKBB	ST19_POISO_DRUGS_MEDICAM_BIOLO_SUBST	-13.164872745421	-13.1717285816088	2.68487762190061	-13.1779056625746	-13.1697071717189	-13.1725087154479	3282.58531276568	2499.40191203277	1.0063327357561	3094.59815809895	3049.55329360916	3945.08342886865	0.996800076906028	0.995795205973795	0.00763083468852394	0.996602332465373	0.996554290957113	0.997335893653063	380	66143	238	204	171	148	106	79	1	1	1	0	0	0	66072	66106	66139	66162	66204	66231	212	212	212	213	213	213
K11_CROHN	60_70	UKBB	ST19_POISO_NARCOT_PSYCHOD_HALLUCINOG	-12.0006872595888	-12.025121102857	-12.0250208221317	-12.012997414187	-12.0070605717493	-11.9972783629745	3347.1229566028	2741.59303337292	3408.55215769268	3917.98476735531	3623.000049998	4668.30081590165	0.997139291656447	0.996500345752103	0.997185151316153	0.997553596882907	0.997355718856924	0.997949482473833	101	65952	72	56	37	32	24	16	0	0	0	0	0	0	65769	65785	65804	65809	65817	65825	212	212	212	212	212	212
K11_CROHN	60_70	UKBB	ST19_SEQUEL_INJURI_LOWER_LIMB	-12.220476249018	-12.2118434190923	3.64760034899259	-12.2173258221135	-12.1983247902572	-12.1939510121458	3681.13146714359	2657.48824796804	1.00791537229269	2804.96160367769	2608.22988838607	3618.62766616778	0.997351218911355	0.996333527706535	0.000295795094400995	0.996524735022082	0.996268419597478	0.997311315854527	123	65959	76	69	66	59	51	27	1	1	1	0	0	0	65794	65801	65804	65811	65819	65843	211	211	211	212	212	212
K11_CROHN	60_70	UKBB	ST19_SEQUEL_INJURI_POISO_OTHER_CONSE_EXTER_CAUSES	-13.1829789087433	-13.1835551166481	3.00627885046418	-13.1721882884146	-13.1617948465475	-13.171128383739	2980.6352180013	2185.97158187633	0.715332885355124	2593.72212839604	2450.55307821296	3883.8479507635	0.996471067314863	0.995188001800015	2.63832606524206e-05	0.995947969762989	0.995714623566397	0.997294173207712	423	66118	287	268	241	183	158	67	1	1	2	0	0	0	66040	66059	66086	66144	66169	66260	213	213	212	214	214	214
K11_CROHN	60_70	UKBB	ST19_SEQUEL_INJURI_UPPER_LIMB	-12.2202570401022	-12.2196534772002	3.48059032362157	-12.2147462190068	-12.1979730436491	-12.2217400458108	3262.35525754089	2365.94743742511	1.00619880757666	2997.76429640217	2813.99553117405	4639.59661737969	0.997011260010036	0.995879101392051	0.000541887596013231	0.99674893370832	0.996541379054237	0.997898195206389	130	65974	90	86	77	58	44	20	0	0	1	0	0	0	65802	65806	65815	65834	65848	65872	212	212	211	212	212	212
K11_CROHN	60_70	UKBB	ST19_SUPERF_INJURY_ABDOMEN_LOWER_BACK_PELVIS	-12.0097093734416	-12.0022841378656	-12.0029702060891	-12.0005434566058	-12.0109773696584	-12.0139054283895	2551.10331803999	1960.99524259451	2304.42238239522	2984.20327441737	3284.73934103403	5191.00030468373	0.996243850169803	0.995116572845026	0.995844103329201	0.99679143085842	0.997082461939179	0.998153400012274	159	65398	125	101	77	44	26	14	0	0	0	0	0	0	65222	65246	65270	65303	65321	65333	210	210	210	210	210	210
K11_CROHN	60_70	UKBB	ST19_SUPERF_INJURY_HEAD	-13.2129681352376	-13.2152759427086	2.04046943062804	-13.2191404912531	3.25129194988874	-13.2199612387227	2139.35266522937	1690.10505334782	1.00543689696276	2571.62558989379	0.713483150367042	4449.77266330777	0.995072174669466	0.993761241542016	0.0424139423443322	0.995898585821754	5.19069980565662e-06	0.997629544642374	719	63779	566	447	308	206	136	59	1	2	3	2	2	0	63728	63847	63986	64088	64158	64235	203	202	201	202	202	204
K11_CROHN	60_70	UKBB	ST19_SUPERF_INJURY_HIP_THIGH	-12.0282924254133	-12.0180164466245	-12.0229879405782	-12.025656532092	-12.0288466075266	-12.046225518175	3101.27551891513	2578.05552489161	2940.10716641798	3833.82179309114	3780.17625084752	7268.60686312842	0.996905413692132	0.996280547508796	0.996737217668138	0.997497257185155	0.997461066850202	0.998677670544297	101	64566	80	58	45	26	22	9	0	0	0	0	0	0	64376	64398	64411	64430	64434	64447	211	211	211	211	211	211
K11_CROHN	60_70	UKBB	ST19_SUPERF_INJURY_LOWER_LEG	-12.1720908505177	2.88822378315918	-12.1609014302163	-12.1507852309187	-12.1507217368815	-12.1547061245598	2324.8393304973	1.00478272358553	2314.82960449063	2931.37476519281	3108.50645341649	4868.64365693205	0.995822559062824	0.00404698578588422	0.995808352007508	0.996692713504246	0.996881187562743	0.99800806077274	213	64295	172	136	87	55	41	16	1	1	0	0	0	0	64127	64163	64212	64244	64258	64283	208	208	209	209	209	209
K11_CROHN	60_70	UKBB	ST19_SUPERF_INJURY_WRIST_HAND	-12.0495413193472	-12.0414985357481	-12.058346236684	-12.0646853168985	4.34206783499347	-12.094974846813	2874.71349593904	2402.05875530097	3166.91425314167	3869.36531008766	1.00517212040666	5076.1700126866	0.996655626779854	0.996000228758322	0.996961981198607	0.997512199087886	1.56223264637656e-05	0.9980988846831	112	64799	88	71	43	28	21	14	0	1	1	1	1	0	64614	64631	64659	64674	64681	64688	209	208	208	208	208	209
K11_CROHN	60_70	UKBB	ST19_TOXIC_EFFECT_ALCOHOL	-11.5791315771812	-11.5733897711949	3.96138005116413	-11.5743796831257	-11.5630229454304	-11.5574607226339	3391.86300564141	2412.00822114101	1.0074574330732	2527.61827246744	2194.27371276313	2933.91505712553	0.997276189411914	0.99617157458239	8.42220888230335e-05	0.996346368169486	0.995795458546706	0.996856931627676	104	66277	46	47	48	47	42	32	1	1	1	0	0	0	66120	66119	66118	66119	66124	66134	214	214	214	215	215	215
K11_CROHN	60_70	UKBB	ST19_TOXIC_EFFECT_ETHAN	-11.5724955659011	-11.567983635832	4.00430107894832	-11.5682049805267	-11.5580889988059	-11.5533924336164	3424.17305438906	2448.60355260531	1.00781832564397	2559.96141397833	2220.15917448998	2950.19840769182	0.997303437116698	0.996230553043628	7.09024325921424e-05	0.996394453179605	0.995846253181053	0.996875379682414	101	66389	45	46	46	46	41	31	1	1	1	0	0	0	66230	66229	66229	66229	66234	66244	214	214	214	215	215	215
K11_CROHN	60_70	UKBB	ST19_TOXIC_EFFEC_SUBST_CHIEF_NONME_SOURCE	-12.2370118647399	-12.2326099303998	3.41719059420747	-12.2420378006875	-12.2262562178437	-12.2329116340053	3268.67261663831	2371.87373195759	1.00538581130498	2795.51101296822	2596.27873706801	3655.66089321023	0.997012946484644	0.995885039240145	0.000676611986013312	0.996505933373506	0.996242658818414	0.997330049641949	166	66316	94	88	79	69	55	40	1	1	1	0	0	0	66173	66179	66188	66198	66212	66227	214	214	214	215	215	215
K11_CROHN	60_70	UKBB	ST19_TRAUMAT_SUBAR_HAEMORRHAGE	-13.0779173959865	-13.076309188822	-13.0525065763144	-13.0752167337168	-13.054874586864	-12.9616836663596	5370.10262602031	4829.04754816863	5848.90568883134	8107.17222604789	10443.1667498451	17224.8001699459	0.998056897830431	0.99783945542891	0.998219430199946	0.998713175352957	0.999002574562618	0.999399590926958	116	18181	101	74	43	30	14	5	0	0	0	0	0	0	18159	18186	18217	18230	18246	18255	37	37	37	37	37	37
K11_CROHN	60_70	UKBB	ST19_TRAUMAT_SUBDU_HAEMORRHAGE	-12.7936296362738	3.64468871189374	4.13370352874541	-12.7802057722673	-12.7496492035893	-12.8161402367592	4145.69869877885	1.02786086962448	1.0277956216197	6009.28112038724	6902.26786604479	18754.8947345273	0.997537731489214	0.000391279202003079	5.77276301360689e-05	0.998303104651241	0.998526173908682	0.999454766354443	150	18266	128	90	56	35	21	5	2	2	1	0	0	0	18248	18286	18320	18341	18355	18371	38	38	39	40	40	40
K11_CROHN	60_70	UKBB	T1D	-12.0146100455523	-12.007914795518	-12.018955917411	-12.0232334172967	-12.0217772586287	-12.0492503582366	2845.2837128679	2218.65530396809	2447.20474734569	2856.6349499523	3035.17801694994	5489.18288295316	0.996630830406182	0.99568167122173	0.996081365557222	0.996641809625843	0.996839735483513	0.998248572999944	155	52950	106	96	79	67	46	18	0	0	0	0	0	0	52861	52871	52888	52900	52921	52949	138	138	138	138	138	138
K11_CROHN	60_70	UKBB	T1D_STRICT	-12.0146100455523	-12.007914795518	-12.018955917411	-12.0232334172967	-12.0217772586287	-12.0492503582366	2845.2837128679	2218.65530396809	2447.20474734569	2856.6349499523	3035.17801694994	5489.18288295316	0.996630830406182	0.99568167122173	0.996081365557222	0.996641809625843	0.996839735483513	0.998248572999944	155	52950	106	96	79	67	46	18	0	0	0	0	0	0	52861	52871	52888	52900	52921	52949	138	138	138	138	138	138
K11_CROHN	60_70	UKBB	T1D_WIDE	-13.2101298324322	3.0918733195699	-13.2085410703538	-13.2045816061674	-13.1976983936713	-13.1960670952112	3205.89398757548	0.718431376847923	2765.56425743942	3304.90834894045	3515.79185775286	5796.65112156925	0.996712265329648	1.68011099405151e-05	0.996189258341894	0.996812104103424	0.997004880982207	0.998183618630222	401	53153	291	252	204	145	106	50	2	2	0	0	0	0	53120	53159	53207	53266	53305	53361	141	141	143	143	143	143
K11_CROHN	60_70	UKBB	T2D	0.301348652142396	0.869670747472608	1.65770015168984	-13.5106917916447	1.25994528680095	1.55521686267392	1.00882530871726	0.589708590975636	0.462611946087531	1049.04127596946	0.716152452957774	1.00625383593892	0.76515947757679	0.140280678975193	0.000339216620953161	0.989724260973486	0.0785222343668498	0.122212985204996	5030	56306	3873	3343	2561	1838	1199	514	7	7	5	1	2	1	57300	57830	58612	59335	59974	60659	156	156	158	162	161	162
K11_CROHN	60_70	UKBB	T2D_INCLAVO	0.144151633436014	0.7005943115518	1.48425258483971	-13.5016213200416	1.08258133815742	1.38047260750073	1.00669754660997	0.586760261162269	0.458950285617594	960.072214541635	0.71398760496801	1.00476744054027	0.886138078395512	0.232476261584022	0.00122062600421525	0.988779614747554	0.129456987659426	0.169465739425578	5030	61791	3873	3343	2561	1838	1199	514	7	7	5	1	2	1	62745	63275	64057	64780	65419	66104	196	196	198	202	201	202
K11_CROHN	60_70	UKBB	T2D_WIDE	0.984277103704583	0.85645006406226	1.64641874125634	-13.4976453724538	1.25006269088451	1.56091825049934	0.719639516416141	0.589917352947905	0.462960048857311	1037.33153288539	0.716339055721554	1.00645811922539	0.171394626945884	0.146553428059144	0.000376133360188267	0.989618305605981	0.0809724674458055	0.120925089984768	5140	55848	3953	3410	2618	1871	1226	519	8	7	5	1	2	1	56873	57416	58208	58955	59600	60307	154	155	157	161	160	161
K11_CROHN	60_70	UKBB	THYROID_DISORDER_IBD	2.56627683781048	3.24078309102834	2.40373695396642	2.75133865138698	-13.073029328672	-13.0407139792099	1.03348477528117	0.6296143967596	1.03117718994395	1.0308976244107	3055.49145987798	5024.14194484128	0.0130233625043862	2.64332072597673e-07	0.0197501422391427	0.00761053826249747	0.996586232827916	0.997929005036739	704	18594	538	435	341	250	165	70	5	4	2	1	0	0	18717	18820	18914	19005	19090	19185	38	39	41	42	43	43
K11_CROHN	60_70	UKBB	THYROTOXICOSIS	2.91496176556962	3.581914874069	2.77747109438157	3.08329138230294	-13.1743572378052	-13.1623456387153	1.0331799154506	0.628986259372293	1.03165432967703	1.03184602587374	3712.16832478177	6037.31813852226	0.00478220521944192	1.23558151225439e-08	0.00709717791909498	0.0028068896210085	0.997168341181485	0.998260481921184	486	18401	366	301	235	175	122	51	5	4	2	1	0	0	18478	18543	18609	18669	18722	18793	38	39	41	42	43	43
K11_CROHN	60_70	UKBB	TONGUEABNORMALITY	-13.5188247443383	2.00200615687741	-13.5141047391716	-13.5109502099163	-13.5098776924041	-13.5271298993616	3125.33175440479	1.00514589619443	2508.07495600368	2902.59027623102	2982.2323024256	4373.57939635721	0.996548709463595	0.0463977501009569	0.99570082890744	0.996286027782318	0.996385497551094	0.997532211053574	482	66033	341	313	269	206	155	79	1	1	0	0	0	0	65961	65989	66033	66096	66147	66223	212	212	213	213	213	213
K11_CROHN	60_70	UKBB	TRAUMBRAIN_NONCONCUS	-12.1819045322159	2.7166821020503	3.09024852701952	-12.1827513537561	-12.1858256536664	-12.2059596756624	2124.92593576105	1.00506914274259	1.00502482201676	2532.02024095391	3097.59450776287	6428.39715786222	0.995425863959283	0.00687208173157092	0.00210645017482661	0.996161013426731	0.99686115886159	0.998485012564733	255	66313	213	156	107	71	38	12	2	2	1	0	0	0	66139	66196	66245	66281	66314	66340	214	214	215	216	216	216
K11_CROHN	60_70	UKBB	VIRALPNEUMONAS	-12.0176453300393	-12.0154075294005	-11.956880837717	-11.9399123873453	-11.9402529243703	-11.9391825795899	2165.93156934491	2218.25658476728	6889.0303024995	12518.7012636868	15883.5339161796	16981.678873237	0.995572969800689	0.99567820001246	0.99861515984007	0.999239004901053	0.999400200067981	0.99943903728629	252	57331	237	160	9	3	1	1	0	0	0	0	0	0	57160	57237	57388	57394	57396	57396	186	186	186	186	186	186
K11_CROHN	60_70	UKBB	VIT_DEF	-13.5073559393029	-13.5060004174409	1.67652926437331	-13.4999915260909	-13.4936523565026	-13.4923614567654	1970.13705547583	1608.36291014106	1.00650369110458	2437.98769659276	2824.8736425485	4930.53495530492	0.994529707311529	0.993299955814764	0.0957739608584576	0.995581856389645	0.996188737160096	0.997816599302734	1180	58881	918	743	519	355	218	89	1	1	1	0	0	0	58974	59149	59373	59537	59674	59803	168	168	168	169	169	169
K11_CROHN	60_70	UKBB	VOCALCORDDYS	-15.0406550339202	-15.0087056013215	-15.0227330521546	-15.0730339690675	-15.012442715632	-15.0283385232341	30193.3747373442	25284.4429732111	26210.0681647895	41574.343681397	43987.7385900742	46936.8714491095	0.999602538436197	0.999526380162444	0.999542679323391	0.999710722052113	0.999727692388512	0.999744531778384	343	20030	265	216	160	98	71	40	0	0	0	0	0	0	20106	20155	20211	20273	20300	20331	2	2	2	2	2	2
K11_CROHN	60_70	UKBB	VWXY20_ACCIDENTS	-0.164212138661365	0.91111008528071	1.17968702075329	1.01564741522218	1.06180364991551	-13.0534858629153	1.00736174439933	0.459316076412756	0.459409947359944	0.586774983593597	0.586025747626001	1014.9097393063	0.870508919213766	0.04729784634253	0.0102337088772157	0.0834700284420705	0.0700059750147668	0.989738114351094	7466	60547	5462	4801	3722	2697	1919	948	11	12	10	6	3	0	62352	63013	64092	65117	65895	66866	188	187	189	193	196	199
K11_CROHN	60_70	UKBB	VWXY20_COMPLICATIO_MEDICAL_SURGI_CARE	1.09913083841638	-0.46675256965102	0.59431612525448	0.972158729376763	1.08390852523247	-13.0416673207932	0.588726988294103	1.00536357928111	0.714837054283821	0.714618632925311	0.714109024928174	1358.07366493193	0.061906912924719	0.642459715400275	0.405747226390278	0.173707122257052	0.129052873215925	0.992337981849563	6104	61828	4871	3907	2775	1889	1255	582	7	4	5	4	2	0	62867	63831	64963	65849	66483	67156	187	190	189	190	192	194
K11_CROHN	60_70	UKBB	VWXY20_DRUGS_MEDICAM_BIOLO_SUBST_CAUSI_ADVER_EFFEC_THERAPE_USE	1.31603530170183	-13.5659677998392	2.03831925866908	1.79038530576648	-13.5665539971342	-13.5576651642168	1.00795052038853	1427.3118462864	0.715592557864739	1.00570134816858	2313.17523260513	3942.69410526803	0.191670020577015	0.992416574330406	0.00439347554576457	0.0750374175858123	0.995320509328545	0.997256335361622	1757	58500	1469	1027	679	435	282	114	3	2	3	1	0	0	58609	59051	59399	59643	59796	59964	176	177	176	178	179	179
K11_CROHN	60_70	UKBB	VWXY20_EXTER_CAUSES_MORBIDI_MORTA	0.419225846183925	-0.0759999842593866	1.06128138028806	0.556797546834411	1.13307989988326	-14.043339542239	0.59027424891671	0.587683849152464	0.39371740925086	0.587678127351794	0.459589408066191	1367.29811827017	0.477566387230062	0.897103492176941	0.00702744495006268	0.343407871931714	0.0136853578161999	0.991805176462301	12416	56337	9369	7920	6014	4336	3047	1491	13	12	14	8	5	0	59203	60652	62558	64236	65525	67081	168	169	167	173	176	181
K11_CROHN	60_70	UKBB	VWXY20_MISAD_PATIENTS_SURGI_MEDICAL_CARE	-12.9988399512484	-13.0069414109704	-13.0078935446586	-13.0265117432181	-13.0409621975013	-13.0021599698881	3306.08936058617	2569.26747151367	3290.38752802648	4247.80066574991	5152.28219777018	11807.9654580042	0.996862895750223	0.995960718951795	0.996845730083408	0.997553172305386	0.997980473334748	0.999121421837021	260	56825	225	188	125	71	32	9	0	0	0	0	0	0	56703	56740	56803	56857	56896	56919	157	157	157	157	157	157
K11_CROHN	60_70	UKBB	VWXY20_OTHER_EXTER_CAUSES_ACCIDENTAL_INJURY	-0.0799341404486481	1.19009939552141	1.06239203014838	1.13536100384227	-14.1024299520583	-14.1007468623202	1.00763063804156	0.421679227344996	0.511131266179662	0.586810246354283	1211.76478304565	1826.40945705428	0.936771090638712	0.00476826276800719	0.0376623060450004	0.0530147303093534	0.990714487422833	0.99384001412913	6737	60333	5021	4370	3352	2400	1666	815	11	10	6	3	0	0	61853	62504	63522	64474	65208	66059	185	186	190	193	196	196
K11_CROHN	60_70	UKBB	VWXY20_OTHER_MEDICAL_PROCED_CAUSE_ABNORMAL_REACTION_PATIENT_COMPLICATION_WO_MENTION_MISAD_TIME_PROCED	2.13503598109737	-13.1890894712901	-13.1817426568794	-13.1816606265863	2.64518348757749	-13.1433460808355	1.00604021480764	1734.21272495796	2173.81028580162	2663.57436542509	1.00440164738915	4511.72816334162	0.0338194917001423	0.993931961595529	0.995161746835337	0.996051395934155	0.00844871058767572	0.997675644962901	688	66045	564	415	274	177	125	57	1	0	1	1	1	0	65957	66106	66247	66344	66396	66464	211	212	211	211	211	212
K11_CROHN	60_70	UKBB	VWXY20_SEQUEL_EXTER_CAUSES_MORBIDI_MORTA	-13.0166319306501	-13.019697306316	-13.0197911494848	-13.0196746497712	-13.0066077521867	-12.9988407690942	3474.40324322372	2633.66592168984	2749.31421695137	3112.31250068393	2810.80838660575	4326.56233702399	0.997010782966538	0.996055622290967	0.996221511731726	0.996662235206488	0.996307918203198	0.997602817676761	268	66242	175	161	146	112	99	47	0	0	0	0	0	0	66121	66135	66150	66184	66197	66249	214	214	214	214	214	214
K11_CROHN	60_70	UKBB	VWXY20_SUICI_OTHER_INTENTI_SELF_H	-12.1761270179889	-12.178878536246	3.04736360722115	-12.1751602939495	-12.1757252838027	-12.1800354816816	2618.72734343956	1946.23029448965	1.00714041240692	2159.41457305505	2059.86326971449	2601.67072704871	0.996290141172191	0.995007129546575	0.00248010350402603	0.995501409929856	0.995283780825503	0.996264620783935	258	66225	145	127	121	113	84	67	1	1	1	0	0	0	66124	66142	66148	66156	66185	66202	213	213	213	214	214	214
K11_CROHN	60_70	UKBB	VWXY20_SURGI_OPERA_OTHER_SURGI_PROCED_CAUSE_ABNORMAL_REACTION_PATIENT_COMPLICATION_WO_MENTION_MISAD_TIME_PROCED	0.395660375164392	-0.126413691025009	-14.5085591256505	0.590122033980571	1.37209965138254	-14.4978587824395	1.00606530499452	1.00498114282843	1592.92776163729	1.00501092527286	0.71372880606738	3227.86185803762	0.694116349750515	0.8999004316983	0.992732881206834	0.55708301095079	0.0545506198770614	0.996416333999671	4026	63264	3147	2643	1925	1336	909	439	3	2	2	3	2	0	63943	64447	65165	65754	66181	66651	197	198	198	197	198	200
K11_CROHN	60_70	UKBB	VWXY20_SURGI_OTHER_MEDICAL_PROCED_CAUSE_ABNORMAL_REACTION_PATIENT_COMPLICATION_WO_MENTION_MISAD_TIME_PROCED	1.07468250715906	-0.134568419683233	-14.5047399534996	0.592051643595259	1.37565684346204	-14.4860511027051	0.717116869949903	1.00579635596986	1592.11181211772	1.00583763684119	0.714778710247176	3240.61215467494	0.133973391005994	0.893566335085875	0.99273107084027	0.556119220381035	0.0542805163293501	0.996433341147589	4539	60148	3571	2962	2135	1473	1003	477	4	2	2	3	2	0	60940	61549	62376	63038	63508	64034	172	174	174	173	174	176
K11_CROHN	60_70	UKBB	VWXY20_TRANSPO_ACCIDENTS	-14.2058558790785	-14.2002460345448	1.62925348472275	-14.2005449504854	2.95900144314699	-14.1890169243545	3287.02974482358	2439.4026049714	1.00662074931919	3135.60800080578	0.587817870136705	4793.58903623392	0.996551720344979	0.995355382068465	0.105546800544556	0.996386551878601	4.80664175299777e-07	0.997638266251152	957	54547	619	580	472	366	303	150	1	3	4	3	3	0	54714	54753	54861	54967	55030	55183	170	168	167	168	168	171
K11_CROHN	60_70	UKBB	VWXY20_UNSPE_FALL	-13.5810373918401	2.0035682802655	1.98527474916379	1.72803126939256	-13.5706252959494	-13.5652844423808	1799.9260727042	0.585811663216909	0.714120263831269	1.00482304126775	2322.63572699791	3836.37826236155	0.993979754280094	0.000625848397299268	0.00543541130869342	0.0854802758022216	0.995338170909848	0.997178717080317	1433	65424	1164	965	664	438	279	107	5	5	2	1	0	0	65480	65679	65980	66206	66365	66537	208	208	211	212	213	213
K11_CROHN	60_70	UKBB	WEIGHTLOSS	-13.5375917619941	1.87717672604549	1.23935533464774	1.74738394895924	-13.5319222418383	-13.5291402297345	1584.37861222469	0.585564759226333	1.00464712154709	1.00508831611021	2265.33300334457	3793.94987174172	0.993182624440103	0.00134708972828932	0.217343589633037	0.0821161097642499	0.995233880577789	0.997154767564858	1796	65482	1479	1093	706	436	280	118	5	5	2	1	0	0	65592	65978	66365	66635	66791	66953	202	202	205	206	207	207
K11_CROHN	60_70	UKBB	Z21_ACQUI_ABSENCE_ORGANS_NOT_ELSEW_CLASSIFIED	2.3094523135806	2.04507320163348	1.64725700295857	-14.4309770803961	1.05912274779792	-14.4207477834435	0.397696878488563	0.370667149904762	0.52552557923688	1991.61477979303	1.01239418747941	3980.08475916605	6.35768009397018e-09	3.44293276262344e-08	0.00172150519819567	0.994218684671023	0.295488788403341	0.997109089998572	5468	29066	4486	3608	2448	1478	890	347	21	13	5	1	1	0	29950	30828	31988	32958	33546	34089	77	85	93	97	97	98
K11_CROHN	60_70	UKBB	Z21_ARTIF_OPENI_STATUS	-14.2217249193443	2.58255246373321	3.03466680917478	-14.2692668251043	-14.2649428134032	-14.2369856900299	5035.68215574993	1.03160071700272	1.03262408636437	6945.14799608077	7674.03145508226	13258.1218610235	0.99774662512332	0.012299187058774	0.0032949473050595	0.998360694445937	0.998516845918147	0.999143206782198	753	24512	644	413	262	168	113	44	2	2	1	0	0	0	24583	24814	24965	25059	25114	25183	36	36	37	38	38	38
K11_CROHN	60_70	UKBB	Z21_ATTN_ARTIF_OPENI	-13.0549668487927	-13.0513727355056	-13.0569822296592	-13.0473054269274	-13.0263681497288	-13.0127341197441	3123.43798868641	2454.18530773228	3027.05590035642	3407.64738153577	3641.53435878501	6825.22610550737	0.996665108704	0.995756864941684	0.996558394503024	0.996945042441572	0.997145841604149	0.998478782505174	348	45536	281	224	149	111	82	33	0	0	0	0	0	0	45499	45556	45631	45669	45698	45747	104	104	104	104	104	104
K11_CROHN	60_70	UKBB	Z21_CARRIER_INFECTIOUS_DISEA	-13.0224046582067	-13.0201589769951	-13.0145306309345	-13.0148538353623	-13.0160465960816	-13.0266543978679	2769.47103285225	2292.0159869514	2679.0113359113	3099.52814155852	3296.59861378195	5125.64013489219	0.996248259248914	0.995467515055172	0.996123923749872	0.99664970926315	0.99684969968891	0.997972203478892	383	65565	294	215	166	107	78	34	0	0	0	0	0	0	65447	65526	65575	65634	65663	65707	207	207	207	207	207	207
K11_CROHN	60_70	UKBB	Z21_DEPENDENCE_ENABL_MACHINES_DEVICES_NOT_ELSEW_CLASSIFIED	-14.1643340268759	-14.1617353941486	-14.1315386860126	-14.1818837099289	4.41515678410954	-14.1510179747664	5680.17327807143	4951.42888431524	6447.55907211	8661.25163738664	1.03502971679899	21515.4504042632	0.998010361450571	0.997717948720736	0.99825122540416	0.998693548984288	1.9925008454737e-05	0.999475220005368	653	24477	554	405	247	145	70	24	1	1	1	1	1	0	24548	24697	24855	24957	25032	25078	27	27	27	27	27	28
K11_CROHN	60_70	UKBB	Z21_EXAM_OBSER_OTH_REASO	-12.5586193679862	-12.557796410562	-12.5581602164775	4.16192994866264	-12.5326001211545	-12.515842836601	3829.53249323105	2857.54775776519	3239.74146333948	1.00932525679306	4375.23840406113	6363.28064360399	0.997383411537631	0.996493623038972	0.996907180042103	3.7319499074991e-05	0.99771451209157	0.998430653638392	177	50828	134	113	90	53	39	21	0	0	0	1	0	0	50758	50779	50802	50839	50853	50871	113	113	113	112	113	113
K11_CROHN	60_70	UKBB	Z21_FACTO_INFLUENCI_HEALTH_STATUS_CONTACT_W_HEALTH_SERVI	1.71932967104291	0.972654183682404	1.11375155597884	0.45414267947816	0.356359510153861	1.01277410155963	0.289570087369875	0.303571010554397	0.319853123403527	0.475216773915262	0.523740412359696	0.598047518976723	2.89356701537124e-09	0.0013551283694943	0.000497550178106401	0.339247209581517	0.496243324312694	0.0903664954402695	33991	37918	25332	22222	17116	13157	8849	4109	44	27	20	8	4	3	46459	49569	54675	58634	62942	67682	74	91	98	110	114	115
K11_CROHN	60_70	UKBB	Z21_FAMILY_HISTORY_OTH_SPECIFIC_DISORD	-14.0994151469508	2.53327797949195	2.9292755774413	-14.0746469479637	-14.0970951816407	-14.1103554059743	5004.07583722837	1.03748765414589	1.03616306963101	6450.53442216056	7367.02590884486	12294.5197166593	0.997751894427023	0.0146165570474659	0.0046980298646699	0.998259069116925	0.998473217296569	0.99908427230069	855	24636	692	574	412	244	147	72	1	2	1	0	0	0	24770	24888	25050	25218	25315	25390	28	27	28	29	29	29
K11_CROHN	60_70	UKBB	Z21_FIT_ADJ_OTH_DEVICES	1.53719396312257	1.01861448294784	1.37709933735022	-13.6049929085768	-13.6001966122879	-13.5919062675242	1.01178804674662	1.01043282043254	1.01002211723545	2241.20032081421	2535.50796704794	4259.49934816407	0.128690883023508	0.313407808421156	0.172745509199923	0.995156547577485	0.995720252112312	0.997453983937475	1270	46252	1068	903	639	413	247	100	3	2	1	0	0	0	46343	46508	46772	46998	47164	47311	108	109	110	111	111	111
K11_CROHN	60_70	UKBB	Z21_FOLLOW__EXAM_TREAT_CONDI_OTH_MALIG_NEOPLASMS	1.27254546810124	1.35791028871373	1.64260432235816	-14.5083782235165	-14.5086357853404	-14.5011997014779	1.008355200228	0.717530854458687	0.717282853974732	2728.33388847914	2921.37828053229	4908.07954110529	0.20694835622327	0.0584275202322057	0.0220191680532114	0.995757133509591	0.996037428983009	0.997642608188308	2061	51969	1591	1386	1093	780	520	211	4	3	2	0	0	0	52312	52517	52810	53123	53383	53692	123	124	125	127	127	127
K11_CROHN	60_70	UKBB	Z21_MEDICAL_OBSER_EVALU_SUSPECTED_DISEA_CONDI	2.14741115645177	1.61651212781139	1.25659517239683	-13.6113799459507	-13.6032670417785	-13.5992089509972	0.718948477047275	0.717699062802846	1.00729959304336	1962.21119966123	1936.07128503666	2949.17984270672	0.00281842469683082	0.0242999301771981	0.212218247339597	0.994465314021507	0.994393931913222	0.996320821046111	1961	52422	1435	1236	826	713	518	240	5	3	1	0	0	0	52818	53017	53427	53540	53735	54013	125	127	129	130	130	130
K11_CROHN	60_70	UKBB	Z21_OTHER_MEDICAL_CARE	0.257798622104573	1.15512824029123	1.37970575888742	0.945022235843977	1.64332769584995	-12.4339363876775	1.00758111996512	0.512602386858703	0.512700986264754	0.716128153616644	0.512129135428867	1127.49685129973	0.798059772281642	0.0242302503236311	0.00712267817317242	0.186959495581121	0.00133283181118281	0.991201177387826	5626	49344	4493	3033	2326	1785	1476	536	11	11	10	6	4	0	50326	51786	52493	53034	53343	54283	140	140	141	145	147	151
K11_CROHN	60_70	UKBB	Z21_OTHER_ORTHOPA_FOLLOW__CARE	-13.9721619866594	-13.9666474017446	-13.9633141329275	-13.9632783457005	-13.9632049751828	-13.9573415636846	4820.16847206892	3520.89692299281	3798.12118907723	4229.18245961887	4280.57008395218	6355.56051795691	0.99768718525443	0.996834970365067	0.997066684522945	0.997365669588544	0.997397307906973	0.998247780292439	445	45471	308	289	243	201	155	80	0	0	0	0	0	0	45504	45523	45569	45611	45657	45732	104	104	104	104	104	104
K11_CROHN	60_70	UKBB	Z21_OTHER_SPECIAL_EXAM_INVES_PERSONS_WO_COMPLA_REPOR_DIAGNOSIS	-12.9850185220313	-12.9850929226494	-12.9767030718493	-12.9735727852115	-12.9862165821768	-13.0042860053458	5238.61799538171	3787.93987024481	4160.6148009463	4945.40792482765	4812.01921106551	5308.60076004905	0.998022277020313	0.997264849700144	0.997511450893733	0.997906865983949	0.997846748177313	0.998045453195759	169	50729	106	103	87	69	45	37	0	0	0	0	0	0	50680	50683	50699	50717	50741	50749	112	112	112	112	112	112
K11_CROHN	60_70	UKBB	Z21_PERSONAL_HISTORY_ALLERGY_DRUGS_MEDICAM_BIOLO_SUBST	0.387121692014669	1.24418608955908	1.8315616028698	0.617728677718771	0.762435622910446	-13.3654662044511	1.02133526203234	0.535029185902725	0.48678603556446	1.01832696483941	1.01737868026662	1836.74314760846	0.704661959924912	0.0200476640299688	0.000168183029387099	0.544108877328962	0.453609020320486	0.994194068432894	7733	30151	5928	5104	3735	2563	1668	819	10	11	7	2	1	0	31890	32714	34083	35255	36150	36999	56	55	59	64	65	66
K11_CROHN	60_70	UKBB	Z21_PERSONAL_HISTORY_CERTA_OTH_DISEA	1.58147325779266	0.802092792107387	0.913317167244418	1.46070817490407	0.986161790904975	0.818465447823348	0.324022876914295	0.3601868127156	0.401798447880956	0.378827041898467	0.516446658814315	1.00858968434282	1.05685459794751e-06	0.025955298070386	0.0230217865984275	0.000115318328612441	0.056195900894078	0.417081484764164	16574	37523	13376	11117	7984	5294	3231	1252	29	20	17	12	5	1	40590	42849	45982	48672	50735	52714	102	111	114	119	126	130
K11_CROHN	60_70	UKBB	Z21_PERSONAL_HISTORY_MALIG_NEOPLASM	0.27802338111085	0.548680770235022	1.35872413271991	-15.2289762032226	-15.205510270226	-15.1749484033228	1.0180246370823	0.729892811720372	0.604899104767665	2883.40180559839	3205.32425317637	5512.50241912714	0.784775702862687	0.452214725323166	0.0246912252684363	0.995785912156414	0.996214986247319	0.997803567086394	6622	30307	5529	4494	3046	1955	1170	487	6	5	3	0	0	0	31341	32376	33824	34915	35700	36383	53	54	56	59	59	59
K11_CROHN	60_70	UKBB	Z21_PERSONAL_HISTORY_MEDICAL_TREAT	0.552564249014656	1.65969868904068	0.902678052790838	0.32517194803122	1.29632795332898	1.79595228270916	0.72771061461018	0.353564197635753	0.598500055452733	1.01250786756579	0.723144660138225	1.01114037168218	0.447661957542508	2.67660845476319e-06	0.13149468242021	0.748092944123295	0.0730327386971528	0.0757057016952081	10479	35874	8901	6939	4572	2778	1603	568	16	16	7	4	3	1	37365	39327	41694	43488	44663	45698	71	71	80	83	84	86
K11_CROHN	60_70	UKBB	Z21_PERSONAL_HISTORY_OTH_DISEA_CONDI	1.91309381460647	0.981625003503144	0.836601127877659	-14.4583371629697	0.329929346392497	1.28857504321262	0.390166161804798	0.473084313267108	0.597445396289791	1471.36967079232	1.01097820346719	1.01123708720775	9.42496401919362e-07	0.0379914222038522	0.161424332813259	0.992159755242592	0.744162099510261	0.202572663456228	7891	30573	6194	5250	3720	2533	1643	702	15	7	3	1	1	1	32183	33127	34657	35844	36734	37675	72	80	84	86	86	86
K11_CROHN	60_70	UKBB	Z21_PERSONAL_HISTORY_RISK__NOT_ELSEW_CLASSIFIED	-14.160353600445	2.06235306158745	3.1579694228248	-14.1526349093498	2.44603304114458	3.44338836072362	2874.3493290807	0.745161368909705	0.552188731106201	3648.19188614549	1.02684044230862	1.02811875442573	0.996069273244731	0.00564603824276158	1.07150431775171e-08	0.996904729543312	0.0172143849536095	0.000810415634365	2294	25623	1772	1479	1059	647	397	196	6	8	6	2	2	1	26104	26397	26817	27229	27479	27680	35	33	35	39	39	40
K11_CROHN	60_70	UKBB	Z21_PERSONS_ENCOUNTERI_HEALTH_SERVI_CIRCUMSTANC_RELATED_REPRODUCTION	-11.960466567052	-11.9746432587555	-11.9851638762369	-11.97985312359	-11.9782459248891	-11.9722016440437	5267.876695647	3652.10567041341	3425.39971080333	3252.26233406353	2380.83690233526	2326.35613034086	0.998188442143545	0.997383874750597	0.997208279759709	0.997060963338631	0.995985774094479	0.995893839055609	118	66260	31	27	35	41	59	62	0	0	0	0	0	0	66132	66136	66128	66122	66104	66101	215	215	215	215	215	215
K11_CROHN	60_70	UKBB	Z21_PERSONS_ENCOUNTERI_HEALTH_SERVI_EXAM_INVES	1.80020063778111	0.697960232268071	1.21763899191441	-15.5220698827731	-15.5089501304189	-15.5075625951666	0.355473386283241	0.461026421902984	0.422769618054231	1896.85589562418	2178.64826898759	3803.39946273167	4.10044349445313e-07	0.130044418890545	0.00397488764229745	0.993470942246211	0.994320217940033	0.996746802272822	11109	58907	7812	6938	4627	4614	2684	963	19	10	6	0	0	0	62034	62908	65219	65232	67162	68883	151	160	164	170	170	170
K11_CROHN	60_70	UKBB	Z21_PERSONS_ENCOUNTERI_HEALTH_SERVI_OTH_CIRCUMSTANC1	1.5149403481453	0.550223182273699	-13.6194993701198	1.10526913090604	0.356445170238635	2.17176092953023	0.589126901657068	0.714657034184268	972.969085700251	0.714632570796081	1.00491044505767	0.585779487045852	0.0101258756964977	0.441351965826907	0.988831676597504	0.121953518419285	0.722811789599522	0.000209338718746598	4218	63078	3079	2648	2056	1536	1159	672	6	3	3	3	1	3	64012	64443	65035	65555	65932	66419	199	202	202	202	204	202
K11_CROHN	60_70	UKBB	Z21_PERSONS_ENCOUNTERI_HEALTH_SERVI_SPECIFIC_PROCED_HEALTH_CARE	0.68990304646629	0.407333517039934	1.1954488022164	0.151619207285824	0.911073518987066	1.29171594309524	0.513078336604613	0.460036052146286	0.369530112654357	0.715164052984001	0.510692555120734	0.714702245870922	0.178743161693958	0.375920310096917	0.00121620956657974	0.832102203873835	0.0744243013182095	0.0707079777728849	13336	56280	10500	8325	6064	4246	3105	1336	17	14	14	6	6	2	58935	61110	63371	65189	66330	68099	164	167	167	175	175	179
K11_CROHN	60_70	UKBB	Z21_PERSONS_W_POTEN_HEALTH_HAZARDS_RELATED_COMMUNICAB_DISEA	-13.0189500084692	-13.0157657825023	-13.0104902495575	-13.0076558953378	-13.0044504030819	-13.0220009113832	1961.50575649657	1703.33647359618	2165.16167125018	2611.96496390997	2694.26146714608	4464.83962128176	0.994704301576188	0.993903155564031	0.995205528084004	0.996026529813651	0.99614884819602	0.997672920053345	701	66157	571	412	252	155	113	49	0	0	0	0	0	0	66074	66233	66393	66490	66532	66596	213	213	213	213	213	213
K11_CROHN	60_70	UKBB	Z21_PERSONS_W_POTEN_HEALTH_HAZARDS_RELATED_FAMILY_PERSONAL_HISTORY_CERTA_CONDI_INFLUENCI_HEALTH_STATUS	1.33162842846112	0.854991504376397	0.787185747790105	0.55011656495596	0.265845540847716	0.971004790567235	0.294977683673223	0.284077252343404	0.330227525305672	0.429827928666209	0.516279578184637	0.591660942751586	6.35153975996689e-06	0.00261493123517604	0.0171364102387923	0.200596839124584	0.606605052613598	0.100766129461941	31990	43509	24619	21320	16162	11392	7519	3456	43	30	19	9	5	3	50738	54037	59195	63965	67838	71901	99	112	123	133	137	139
K11_CROHN	60_70	UKBB	Z21_PRESENCE_CARDIAC_VASCULAR_IMPLANTNTS_GRAFTS	-14.6171346140795	0.916378641982188	1.31855870445318	-14.6250326726961	1.98609384819014	-14.6261098044723	3008.70608237124	1.03368938103073	1.03242675873444	3625.32199587643	1.02913756124871	7750.39640881299	0.99612366916761	0.375341377288302	0.201551049448553	0.996781235947255	0.0536238936236647	0.99849427827232	3325	27313	2812	2324	1631	1041	610	206	2	2	2	1	1	0	27788	28276	28969	29559	29990	30394	36	36	36	37	37	38
K11_CROHN	60_70	UKBB	Z21_PRESENCE_OTH_DEVICES	-14.0231435120621	-14.0261775693509	-13.9970986462601	-13.9349745328263	-13.9395988640983	-13.9153960534706	7599.10175645755	6821.41977260114	8546.88706847187	11157.1646501958	10681.6482494276	18012.6950748444	0.998527609747783	0.998359393936053	0.998693317950235	0.999003465621165	0.998958757365828	0.999383608143145	371	24519	302	215	125	75	59	28	0	0	0	0	0	0	24560	24647	24737	24787	24803	24834	28	28	28	28	28	28
K11_CROHN	60_70	UKBB	Z21_PRESENCE_OTH_FUNCTIONAL_IMPLANTNTS	0.370764221809998	0.554282618958898	1.02199354514906	-15.042284750066	1.14559050252422	-15.0415587300894	1.01861913067338	0.727664146952709	0.727731625217912	2875.46661647786	1.01324942213718	6109.84952120369	0.715867643488205	0.446221979952291	0.160213164472656	0.995826085425016	0.258219038415627	0.998035726523769	6450	32679	5616	4489	2921	1723	972	323	4	4	3	1	1	0	33450	34577	36145	37343	38094	38743	59	59	60	62	62	63
K11_CROHN	60_70	UKBB	Z21_PREVIOUS_SUICIDE_ATTEMPT	-12.223380493824	-12.2186531422793	3.03294715373034	3.40833640623291	-12.2224541991316	-12.204152494407	2444.63355871889	1843.63043616479	1.00602319908831	1.00596289554792	2567.25178827177	3368.90244501441	0.996010524397845	0.994712062061885	0.00257158525669194	0.00070370050091923	0.996201357924982	0.99710959764667	260	66341	164	147	127	88	61	44	2	2	2	1	0	0	66222	66239	66259	66298	66325	66342	213	213	213	214	215	215
K11_CROHN	60_70	UKBB	Z21_PROBL_RELATED_LIFESTYLE	1.72288405286768	0.70592698387376	-13.6804213082161	1.19086618314888	0.432422538598954	2.24204049457528	0.589796050165516	0.715180838468215	1057.98749703141	0.715010908566637	1.00509740636918	0.58609100135928	0.00348739368985524	0.323612824243126	0.989683155227723	0.0958087182237515	0.667028716461725	0.000130552710028066	3513	61717	2465	2257	1846	1420	1083	639	6	3	3	3	1	3	62570	62778	63189	63615	63952	64396	189	192	192	192	194	192
K11_CROHN	60_70	UKBB	Z21_TOBAC_USE	2.06207579594286	1.33763256801544	-13.2021077274005	1.46875461438371	-13.1931301000271	2.18797479141521	1.0078247401862	1.00622379556817	1489.18094867012	1.00535910962099	1319.34836472662	0.713848612360822	0.0407498911476454	0.183729587356094	0.992926568155209	0.144035927451055	0.992021501170054	0.00217640641795278	983	64550	583	573	532	492	444	365	2	1	1	1	0	2	64741	64751	64792	64832	64880	64959	207	208	208	208	209	207
K11_CROHN	60_70	UKBB	Z21_TRANSPLANTED_ORGAN_TISSUE_STATUS	-14.0908111118312	-14.1018883865956	-14.0682457706905	4.56081095384646	-14.0549260644001	-14.0022119700179	8682.79044536512	7096.9738967854	8420.92490198329	1.03552470173708	12022.9908780419	22753.1667707492	0.998705158696255	0.998414581794813	0.99866703111508	1.06102595920745e-05	0.999067269860753	0.999508984918216	256	23887	209	176	119	75	45	17	1	1	1	1	0	0	23907	23940	23997	24041	24071	24099	26	26	26	26	27	27
K11_DIAHER	40_50	UKBB	AB1_CANDIDIASIS	1.41433257026606	2.01654589148096	-10.5226794904062	-10.523088591478	-10.5205623598449	NA	1.0012242097305	0.579217149106528	425.13961256857	621.904628711908	1073.28919641399	0	0.157772413626857	0.000498609323666557	0.980253483585668	0.986499844359773	0.99217912573302	NA	101	33919	97	70	35	15	3	0	4	3	0	0	0	0	32265	32292	32327	32347	32359	32362	1654	1655	1658	1658	1658	1658
K11_DIAHER	40_50	UKBB	AB1_DERMATOPHYTOSIS	-13.0039392034645	0.0498866066518822	0.46886153154159	-13.005219001019	1.11686963081958	NA	635.583233493297	0.708479897326939	0.70860476467039	852.29477736522	1.00113148659569	0	0.98367653843716	0.943864481988072	0.508183624457362	0.987825502328008	0.264590250542004	NA	440	34003	435	353	219	100	31	0	5	5	3	1	1	0	32371	32453	32587	32706	32775	32806	1632	1632	1634	1636	1636	1637
K11_DIAHER	40_50	UKBB	AB1_GASTROENTERITIS_NOS	2.07642553183526	1.09895395763422	-11.1689124144268	-11.1708836994295	2.79649692437577	NA	0.449901126565703	0.579191331575834	409.825371475194	724.294564750253	1.00125635212307	0	3.92541071255849e-06	0.0577760024162048	0.978258057219257	0.987694616641116	0.00522236376307419	NA	251	35492	242	177	72	21	5	0	9	4	1	1	1	0	33824	33889	33994	34045	34061	34066	1668	1673	1676	1676	1676	1677
K11_DIAHER	40_50	UKBB	AB1_INFECT_PARASIT	0.792586320137889	0.730432776115124	1.0558763845946	0.265592490168294	1.04616776485302	NA	0.381768982867425	0.305710482589946	0.337602059164725	0.709427230145893	0.709258613143031	0	0.0378857362686653	0.0168807043571013	0.0017625373523088	0.708124636499537	0.140208256161596	NA	1367	27722	1336	1043	590	268	72	0	31	24	13	4	2	0	26495	26788	27241	27563	27759	27831	1227	1234	1245	1254	1256	1258
K11_DIAHER	40_50	UKBB	AB1_INTESTINAL_INFECTIONS	2.02115722437139	0.660530323964841	1.59525769401527	-10.545940297868	2.30639716031223	NA	0.380945036449335	0.579100851143137	0.502171552588527	345.667289228105	1.00110361386019	0	1.12278352791312e-07	0.254030742715493	0.00148951504591752	0.975661168893809	0.0212308072658215	NA	373	35646	358	278	137	50	9	0	15	8	5	1	1	0	33960	34040	34181	34268	34309	34318	1686	1693	1696	1700	1700	1701
K11_DIAHER	40_50	UKBB	AB1_MYCOSES	0.298917570436322	0.675255874413553	0.228325671922603	-12.0005868840739	0.871538376839564	NA	0.708664979755774	0.449328437034512	0.708587774231381	458.163189068614	1.00113008511285	0	0.673168243098052	0.132887698620064	0.747281202626195	0.97910354108909	0.383997407676861	NA	589	34281	579	462	275	125	39	0	10	8	3	1	1	0	32613	32730	32917	33067	33153	33192	1668	1670	1675	1677	1677	1678
K11_DIAHER	40_50	UKBB	AB1_OTHER_BACTERIAL	1.99051156453827	-11.5122612782931	-11.5120681150695	-11.5082915797428	-11.5046685082094	NA	0.708698585731664	515.681702501673	745.171721383114	1209.985958038	2172.37206966161	0	0.00497441884790172	0.982189221419579	0.987674067884346	0.99241135843449	0.995774501707239	NA	114	36089	112	69	30	11	2	0	2	0	0	0	0	0	34305	34348	34387	34406	34415	34417	1784	1786	1786	1786	1786	1786
K11_DIAHER	40_50	UKBB	AB1_OTHER_BACT_INOTHER	2.71980628898901	0.776340695785452	-11.1666862463569	-11.1697756340052	-11.1775700056362	NA	0.449804701980239	1.00104651305547	520.561392521074	815.605387170483	1855.04426261124	0	1.47899380779822e-09	0.438027080326792	0.982885701059752	0.989073253945726	0.995192375325722	NA	140	35649	134	88	46	17	2	0	6	1	0	0	0	0	33932	33978	34020	34049	34064	34066	1717	1722	1723	1723	1723	1723
K11_DIAHER	40_50	UKBB	AB1_OTHER_SUPERF_MYCOSIS	-11.9997019791834	-12.0003133120385	-12.0010200724131	-12.0022191017179	-11.9972128071129	NA	769.509104190503	572.852099155343	704.135754776602	1032.45297200757	1246.9741613901	0	0.98755831624491	0.983286847546093	0.986401819537345	0.990724836976402	0.992323623462159	NA	112	33753	112	95	59	26	10	0	0	0	0	0	0	0	32129	32146	32182	32215	32231	32241	1624	1624	1624	1624	1624	1624
K11_DIAHER	40_50	UKBB	AB1_OTHER_VIRAL	-12.1737189383332	1.37197039040064	2.1501919264638	1.07709635992894	-12.1711592995326	NA	544.148451433713	0.501958305090438	0.449765397216967	1.00131008793293	1152.48535430473	0	0.982151171863573	0.00627154228302275	1.74688789331451e-06	0.282067211825629	0.991573862918345	NA	257	34464	247	180	103	56	14	0	10	10	6	1	0	0	32779	32846	32923	32970	33012	33026	1685	1685	1689	1694	1695	1695
K11_DIAHER	40_50	UKBB	AB1_SEPSIS_CONDITION	1.02134723609638	1.08764638243438	1.29507972036724	2.27572531344688	2.42290575572712	NA	0.708708791868552	0.579041775339559	0.708558934815	0.708795595572684	1.00115458025605	0	0.149545673930952	0.0603325301748016	0.0675847224312814	0.00132415149265606	0.0155157469407307	NA	301	35672	291	184	91	33	9	0	10	8	5	3	1	0	33969	34076	34169	34227	34251	34260	1703	1705	1708	1710	1712	1713
K11_DIAHER	40_50	UKBB	AB1_VIRAL_NOS	-12.173493259907	1.4159333207082	2.20692999485289	1.15296724230337	-12.1731610884256	NA	550.007708290951	0.50198186077119	0.449765651679004	1.00134401142481	1249.04401181884	0	0.982341612323514	0.00479210498654173	9.25534785222146e-07	0.249559604451929	0.99222395412901	NA	248	34452	238	173	97	52	12	0	10	10	6	1	0	0	32770	32835	32911	32956	32996	33008	1682	1682	1686	1691	1692	1692
K11_DIAHER	40_50	UKBB	AB1_VIRAL_OTHER_INTEST_INFECTIONS	2.16531282812924	-11.1706120569291	1.91995398887217	-11.1724099340625	-11.1773129358938	NA	0.708969024422486	410.416025505015	0.708792426515009	706.164556293732	1604.9356659392	0	0.00225683195849632	0.978286036578952	0.00675336181375812	0.987376991049408	0.994443307902731	NA	100	34744	96	84	53	24	3	0	4	2	2	0	0	0	33155	33167	33198	33227	33248	33251	1589	1591	1591	1593	1593	1593
K11_DIAHER	40_50	UKBB	AB1_VIRAL_SKIN_MUCOUS_MEMBRANE	-12.0104188209179	0.973794537793716	0.533243273307359	0.467439201815573	1.1995207336107	NA	392.614994794079	0.449416698865955	0.70865470418506	1.00130956922527	1.00119230573232	0	0.97559585480118	0.030250373150833	0.451766879724094	0.640623042665579	0.230881108985938	NA	410	31809	401	330	198	98	27	0	9	9	4	2	1	0	30229	30300	30432	30532	30603	30630	1580	1580	1585	1587	1588	1589
K11_DIAHER	40_50	UKBB	AB1_VIRAL_WARTS	-13.0108384536627	-13.0111759286059	-13.0117721780713	1.18944882414446	-13.0081748715876	NA	882.894345763036	661.072618521667	874.830786936018	1.0013675171164	1835.74822897876	0	0.988242340153679	0.984297116709517	0.988133122980369	0.234902578003469	0.994346209968934	NA	218	31572	217	178	98	47	12	0	1	1	1	1	0	0	30002	30041	30121	30172	30207	30219	1570	1570	1570	1570	1571	1571
K11_DIAHER	40_50	UKBB	AB1_ZOSTER	-11.5053796014481	1.33457718190372	0.658509571032721	-11.5134823648447	2.2128247290865	NA	466.454864771343	0.579143260075999	1.00118089826077	619.667294472135	1.00127295353804	0	0.980321710214695	0.0212002529448284	0.510709806374159	0.985176075335294	0.027104365073536	NA	175	31661	170	139	86	40	9	0	5	5	2	1	1	0	30091	30122	30175	30221	30252	30261	1570	1570	1573	1574	1574	1575
K11_DIAHER	40_50	UKBB	ACUTE_RESPIRATORY_INFECTIONS	0.36040406359218	0.727291969778402	0.649250622895936	0.266565893475499	0.176824377458877	NA	0.503381365410231	0.32091377586946	0.412187991660205	0.709698407527022	1.00179545597528	0	0.47401219492768	0.0234320529898812	0.115225907850411	0.707210967911087	0.859895283688781	NA	1284	25493	1261	1032	639	296	99	0	23	19	9	3	1	0	24462	24691	25084	25427	25624	25723	1031	1035	1045	1051	1053	1054
K11_DIAHER	40_50	UKBB	ALCOHOLMENTAL	1.75516006815357	1.86050442802469	1.47090815058855	-11.498444159187	-11.5005041809161	NA	0.579304720508968	0.449335779627029	0.70853549208972	642.802819959736	765.786890025626	0	0.00244740031277196	3.46449985583861e-05	0.0378954562014155	0.985728217838613	0.988017906894936	NA	205	36073	195	140	82	41	16	0	10	7	2	0	0	0	34315	34370	34428	34469	34494	34510	1758	1761	1766	1768	1768	1768
K11_DIAHER	40_50	UKBB	ALCOHOL_RELATED	1.65057385267508	1.91873940022168	1.29657229887972	1.30010904008071	-10.5037483413188	NA	0.579282982024701	0.410567286439005	0.708527802032885	1.00131334807305	427.675239110854	0	0.00438101109025056	2.9627421631287e-06	0.0672570258533728	0.194148619537961	0.980405842105939	NA	233	35960	221	160	97	47	19	0	12	9	3	1	0	0	34222	34283	34346	34396	34424	34443	1738	1741	1747	1749	1750	1750
K11_DIAHER	40_50	UKBB	ARTHROSIS_COMORB	1.51990603907144	1.00635204558742	1.13405775394763	0.874425414453489	-11.4842690691755	NA	0.451926507274775	0.451336990084425	0.580874815772109	1.00233110521804	676.330045515719	0	0.00077052671060826	0.0257664888308214	0.0508993596344589	0.382994684700248	0.986452353065046	NA	562	23012	548	421	213	89	27	0	14	9	4	1	0	0	22231	22358	22566	22690	22752	22779	781	786	791	794	795	795
K11_DIAHER	40_50	UKBB	ASTHMA_ACUTE_RESPIRATORY_INFECTIONS	0.636648244998717	1.4372227253735	0.516799473172095	1.31457882175885	1.41185672342301	NA	1.00138831114701	0.502305480018719	1.00121355531631	1.00140430769887	1.00137767081984	0	0.524929209052178	0.00421971056614196	0.605733538197106	0.189272145728528	0.158564982115856	NA	239	31171	231	187	114	49	26	0	8	7	3	2	1	0	29792	29836	29909	29974	29997	30023	1379	1380	1384	1385	1386	1387
K11_DIAHER	40_50	UKBB	ASTHMA_COMORB	1.44959752481827	1.48533280912867	1.41897164671966	1.3323736643733	1.22964266462138	NA	0.265907834825285	0.205075873160311	0.274585879953256	0.383787230462951	0.580936685795274	0	4.99457042058022e-08	4.39368220249941e-13	2.37019108817677e-07	0.000517276654678266	0.0342891204802695	NA	2148	26939	2083	1618	904	452	127	0	65	50	24	10	3	0	26154	26619	27333	27785	28110	28237	785	800	826	840	847	850
K11_DIAHER	40_50	UKBB	ASTHMA_CVDMETABOCOMORB	1.65050705400522	1.34289934849278	2.03305776554546	1.89151672703478	1.75356227005207	NA	0.506532170022663	0.453315229047152	0.453981554750233	0.711644908968604	1.00304847340094	0	0.00112024715736425	0.00305254633367848	7.524589437163e-06	0.00786175095032542	0.080423719156537	NA	626	24017	609	459	226	97	33	0	17	13	8	3	1	0	23466	23616	23849	23978	24042	24075	551	555	560	565	567	568
K11_DIAHER	40_50	UKBB	ASTHMA_EXCL	-1.20681471206828	0.193679084808672	0.530178801893694	-0.601215406683438	-13.0103227785948	NA	1.00217928470572	0.382935881989157	0.413295434237691	1.00244432666568	715.509505734414	0	0.228515980823971	0.613015180657837	0.199559255292635	0.548673244778262	0.985492626461567	NA	1642	21111	1627	1307	773	377	111	0	15	14	7	1	0	0	20339	20659	21193	21589	21855	21966	772	773	780	786	787	787
K11_DIAHER	40_50	UKBB	ASTHMA_HOSPITAL_INFECTIONS	1.2616795450753	1.10145172541134	1.14439495781655	1.24012970347009	2.01389082064197	NA	0.709030322828646	0.57930703929816	0.708775394902425	1.00142355445753	0.709023717685774	0	0.0751670464398752	0.057259282717718	0.106395448323189	0.215580077376723	0.00450610112529702	NA	252	31258	242	193	119	52	28	0	10	8	5	3	2	0	29861	29910	29984	30051	30075	30103	1397	1399	1402	1404	1405	1407
K11_DIAHER	40_50	UKBB	ASTHMA_HOSPITAL_MAIN	0.471138433307006	-0.093785284227014	-12.5104750584405	1.94857218521446	-12.5031115371091	NA	1.00133102445913	1.00105326893659	653.32497632513	0.709456227670443	1068.85780464396	0	0.637989141358435	0.925358109518865	0.984722297077279	0.00602217759894854	0.990666848193155	NA	265	31542	261	208	118	52	24	0	4	3	2	2	0	0	30113	30166	30256	30322	30350	30374	1429	1430	1431	1431	1433	1433
K11_DIAHER	40_50	UKBB	ASTHMA_IMMUNECOMORB	2.64591115164561	1.59079408480385	0.774227198014573	2.4563549768135	2.21525084194744	NA	0.386961966287219	0.505848132226608	1.00332006449505	0.584310990575382	1.00358759532571	0	8.05018182141215e-12	0.00166197176270773	0.440312735285325	2.62414423142505e-05	0.0272908852129619	NA	416	22543	400	313	171	88	22	0	16	9	5	4	1	0	22064	22151	22293	22376	22442	22464	479	486	490	491	494	495
K11_DIAHER	40_50	UKBB	ASTHMA_INFECTIONS	1.2616795450753	1.10145172541134	1.14439495781655	1.24012970347009	2.01389082064197	NA	0.709030322828646	0.57930703929816	0.708775394902425	1.00142355445753	0.709023717685774	0	0.0751670464398752	0.057259282717718	0.106395448323189	0.215580077376723	0.00450610112529702	NA	252	31258	242	193	119	52	28	0	10	8	5	3	2	0	29861	29910	29984	30051	30075	30103	1397	1399	1402	1404	1405	1407
K11_DIAHER	40_50	UKBB	ASTHMA_MEDICATIO_COMORB	2.33892543076466	2.58077230177086	2.52746957167566	3.46295971520295	-9.2053139227512	NA	0.71270151555583	0.50667837721233	0.712582944149261	0.713194077539329	675.520485780645	0	0.00103156182180617	3.51491131490524e-07	0.000389773566694052	1.20044380650423e-06	0.989127567997552	NA	183	22912	173	121	62	23	5	0	10	8	4	2	0	0	22452	22504	22563	22602	22620	22625	460	462	466	468	470	470
K11_DIAHER	40_50	UKBB	ASTHMA_MODE	0.705795924483131	0.0915677387400639	-12.1679387229746	2.17670988443653	-12.1599997485936	NA	1.00253574492743	1.00197575927322	616.968303018997	0.711588770800088	976.564207683957	0	0.481426089686969	0.927184948260303	0.984265024554229	0.00222118995572099	0.990065143419263	NA	265	20143	261	208	118	52	24	0	4	3	2	2	0	0	19378	19431	19521	19587	19615	19639	765	766	767	767	769	769
K11_DIAHER	40_50	UKBB	ASTHMA_NAS	1.53017000221696	0.31138315831998	1.8234066929343	1.17761077420426	1.60024640172219	NA	0.413970249323724	0.580872025088011	0.359979629011499	0.710901825162988	0.710623317143287	0	0.000218739963176256	0.591916012372289	4.07746514043457e-07	0.0976200640305118	0.0243291477309612	NA	671	20003	650	510	295	133	48	0	21	15	12	4	2	0	19240	19380	19595	19757	19842	19890	763	769	772	780	782	784
K11_DIAHER	40_50	UKBB	ASTHMA_NAS_EXMORE	1.54352886552358	0.322031774768777	1.83411276668138	1.18619846363945	1.59991120064762	NA	0.414046958143781	0.580913790836049	0.36006413795277	0.710945625532486	0.710634289033054	0	0.000193076019062378	0.579336728960532	3.50864106722866e-07	0.0952205050629858	0.0243611792146153	NA	671	19926	650	510	295	133	48	0	21	15	12	4	2	0	19172	19312	19527	19689	19774	19822	754	760	763	771	773	775
K11_DIAHER	40_50	UKBB	ASTHMA_OBESITY	1.16473405575979	2.28748021603703	1.3394525807832	2.34167761222163	-9.16058913106194	NA	1.00133309005686	0.449830531752957	1.00121335018001	1.00151898949928	373.716138238455	0	0.244755088953054	3.6723029345555e-07	0.180952079999165	0.0193807116137776	0.980444085727161	NA	128	31388	120	91	45	17	7	0	8	7	2	1	0	0	29972	30001	30047	30075	30085	30092	1416	1417	1422	1423	1424	1424
K11_DIAHER	40_50	UKBB	ASTHMA_PSYCH_COMORB	2.02039458480323	1.46408532121725	1.65864824668689	0.65006301393557	1.27547687237126	NA	0.386318220114401	0.385210197168869	0.453865709161463	1.00337382348415	1.00307829690011	0	1.69628057238487e-07	0.000144262321275698	0.000257692486732918	0.517064384523522	0.20352856327228	NA	771	23517	750	592	333	165	49	0	21	14	7	2	1	0	22986	23144	23403	23571	23687	23736	531	538	545	550	551	552
K11_DIAHER	40_50	UKBB	AUD	2.21157153781494	2.17608616694192	2.10531270930894	-10.1535369434497	-10.1603851579461	NA	0.579381149728585	0.501866877419365	0.708611804008848	438.829030811257	494.097265142386	0	0.00013501457957421	1.45110266842802e-05	0.00296794901432773	0.981540356264749	0.983593831179156	NA	128	36303	119	79	44	23	10	0	9	6	2	0	0	0	34526	34566	34601	34622	34635	34645	1777	1780	1784	1786	1786	1786
K11_DIAHER	40_50	UKBB	AUD_SWEDISH	1.65057127940905	1.91873609911932	1.29656931460209	1.30010587684883	-10.5037499449645	NA	0.579282981698422	0.410567286262323	0.708527801818111	1.00131334797195	427.675241112221	0	0.00438107224339954	2.96285817487894e-06	0.0672576556497132	0.194149704478056	0.980405839206703	NA	233	35960	221	160	97	47	19	0	12	9	3	1	0	0	34222	34283	34346	34396	34424	34443	1738	1741	1747	1749	1750	1750
K11_DIAHER	40_50	UKBB	AUTOIMMUNE	1.39103886694157	0.192093487150526	1.4596618049655	1.13738980949224	1.70731504647445	NA	0.411101488999787	0.579103486754702	0.41097725254247	0.70890981553505	0.708856501426315	0	0.00071519420073722	0.740109462257954	0.00038277258451491	0.108621280695209	0.016016111502651	NA	603	33879	584	451	243	109	36	0	19	13	10	4	2	0	32314	32447	32655	32789	32862	32898	1565	1571	1574	1580	1582	1584
K11_DIAHER	40_50	UKBB	BLEEDING	2.06774820685981	0.351752226830309	0.405418165123793	1.15451135065078	-10.1655116723948	NA	0.380831624515657	0.708448525254928	1.00103931726677	1.00122134979713	377.450197295308	0	5.64931153678512e-08	0.619534186187205	0.685479536406858	0.248868106939116	0.978513921944911	NA	354	35915	343	253	119	53	18	0	11	4	2	1	0	0	34202	34292	34426	34492	34527	34545	1713	1720	1722	1723	1724	1724
K11_DIAHER	40_50	UKBB	BRONCHITIS	0.310426214730728	0.68162569087912	0.426407941126684	0.647039295613401	-12.0008083016547	NA	0.50244175467386	0.319582280695561	0.449760918417749	0.579684219826402	429.981587561352	0	0.536683960865679	0.0329358459358512	0.343090302751426	0.264339657737266	0.977733891539361	NA	1215	31919	1193	962	586	268	89	0	22	18	8	3	0	0	30438	30669	31045	31363	31542	31631	1481	1485	1495	1500	1503	1503
K11_DIAHER	40_50	UKBB	C3_BREAST	0.634497857242154	0.91384691678178	0.904690483005385	1.71970566275381	-10.4983097512529	NA	1.00191351741121	0.709444431454562	1.00191781993306	1.00197878363321	624.025494706767	0	0.526546859158629	0.197705491575789	0.366547777113926	0.0861054182186971	0.986577400729949	NA	204	20300	199	145	73	29	9	0	5	4	2	1	0	0	19284	19338	19410	19454	19474	19483	1016	1017	1019	1020	1021	1021
K11_DIAHER	40_50	UKBB	C3_BREAST_EXALLC	0.666327041745279	0.940757931429023	0.930822190951381	1.73544995519618	-10.4982716627275	NA	1.00210935257653	0.709685751382306	1.00212101055378	1.00216930728347	633.626708070548	0	0.506098796279269	0.18497292698881	0.352965746995371	0.0833281699238282	0.986780819779261	NA	204	18757	199	145	73	29	9	0	5	4	2	1	0	0	17853	17907	17979	18023	18043	18052	904	905	907	908	909	909
K11_DIAHER	40_50	UKBB	C3_CANCER	1.10697587213758	0.661421539820704	0.795842869083703	0.486940785534838	-11.006507592954	NA	0.44973471439186	0.449332910676647	0.579191591427656	1.00120718005768	450.351876088669	0	0.0138396962232337	0.141018776976534	0.169423661253209	0.626716433507297	0.980501805864045	NA	658	34949	644	473	236	101	29	0	14	9	4	1	0	0	33280	33451	33688	33823	33895	33924	1669	1674	1679	1682	1683	1683
K11_DIAHER	40_50	UKBB	C3_CANCER_EXALLC	1.10697587213758	0.661421539820704	0.795842869083703	0.486940785534838	-11.006507592954	NA	0.44973471439186	0.449332910676647	0.579191591427656	1.00120718005768	450.351876088669	0	0.0138396962232337	0.141018776976534	0.169423661253209	0.626716433507297	0.980501805864045	NA	658	34949	644	473	236	101	29	0	14	9	4	1	0	0	33280	33451	33688	33823	33895	33924	1669	1674	1679	1682	1683	1683
K11_DIAHER	40_50	UKBB	C3_CANCER_WIDE	1.10697587213758	0.661421539820704	0.795842869083703	0.486940785534838	-11.006507592954	NA	0.44973471439186	0.449332910676647	0.579191591427656	1.00120718005768	450.351876088669	0	0.0138396962232337	0.141018776976534	0.169423661253209	0.626716433507297	0.980501805864045	NA	658	34949	644	473	236	101	29	0	14	9	4	1	0	0	33280	33451	33688	33823	33895	33924	1669	1674	1679	1682	1683	1683
K11_DIAHER	40_50	UKBB	C3_CANCER_WIDE_EXALLC	1.10697587213758	0.661421539820704	0.795842869083703	0.486940785534838	-11.006507592954	NA	0.44973471439186	0.449332910676647	0.579191591427656	1.00120718005768	450.351876088669	0	0.0138396962232337	0.141018776976534	0.169423661253209	0.626716433507297	0.980501805864045	NA	658	34949	644	473	236	101	29	0	14	9	4	1	0	0	33280	33451	33688	33823	33895	33924	1669	1674	1679	1682	1683	1683
K11_DIAHER	40_50	UKBB	C3_LYMPHNODES_SECONDARY_NAS	-11.5107945035901	1.03737612550001	1.59012671097822	-11.5118156005413	-11.5041956039381	NA	629.092207636184	1.00110025010577	1.00125407707759	1016.22068290792	1240.10908680834	0	0.985401547416714	0.300092052464577	0.112255800207493	0.990961703844177	0.992598321791975	NA	104	36398	102	70	37	15	6	0	2	2	1	0	0	0	34585	34617	34650	34672	34681	34687	1813	1813	1814	1815	1815	1815
K11_DIAHER	40_50	UKBB	C3_LYMPHNODES_SECONDARY_NAS_EXALLC	-11.5077917023407	1.07924528890021	1.62368962116619	-11.5087057454339	-11.5033500967485	NA	639.404164467733	1.0012525403919	1.00142192586288	1024.19377159272	1249.64592602334	0	0.985640704004914	0.281080535959049	0.104935281488966	0.991034484250593	0.99265534690628	NA	104	33074	102	70	37	15	6	0	2	2	1	0	0	0	31487	31519	31552	31574	31583	31589	1587	1587	1588	1589	1589	1589
K11_DIAHER	40_50	UKBB	C3_SKIN	1.1542058267945	-0.0618412694887477	0.443543009891787	-10.5000255894067	-10.4983987426925	NA	0.708592440641016	1.00090314407349	1.00100353447862	368.476875408997	581.2411102726	0	0.103340285741458	0.950733675986027	0.65769460191791	0.97726675621938	0.985589362676996	NA	245	36027	241	188	108	43	11	0	4	2	1	0	0	0	34245	34298	34378	34443	34475	34486	1782	1784	1785	1786	1786	1786
K11_DIAHER	40_50	UKBB	C3_SKIN_EXALLC	1.19483324813434	-0.0278329558471421	0.471514203632237	-11.5004183469386	-11.4982939991249	NA	0.708762265314444	1.00099885254322	1.00110715952081	615.17904443424	965.888194193376	0	0.0918338326927608	0.977817532469177	0.637645919715062	0.985084875893073	0.990501908368896	NA	245	33453	241	188	108	43	11	0	4	2	1	0	0	0	31859	31912	31992	32057	32089	32100	1594	1596	1597	1598	1598	1598
K11_DIAHER	40_50	UKBB	C3_UNCERTAIN_SECONDARY	1.01430186016791	0.796919108993278	1.45446352185088	-10.5112458124899	-10.5032622653324	NA	1.00113629957128	1.00106130790563	1.00124102359038	560.386081080753	751.567274362478	0	0.310988223857115	0.425988892082592	0.146317973802972	0.985034837104183	0.988849809850509	NA	155	36316	152	92	42	18	6	0	3	2	1	0	0	0	34506	34566	34616	34640	34652	34658	1810	1811	1812	1813	1813	1813
K11_DIAHER	40_50	UKBB	C3_UNCERTAIN_SECONDARY_EXALLC	1.04199034097208	0.830561495025269	1.4818389460557	-10.5073966049808	-10.5021385521562	NA	1.00127248309435	1.00119109424305	1.00139132800162	563.761338171149	755.751446282191	0	0.298030536702054	0.406780024154179	0.138931944644689	0.985129870388242	0.988912724460282	NA	155	33233	152	92	42	18	6	0	3	2	1	0	0	0	31627	31687	31737	31761	31773	31779	1606	1607	1608	1609	1609	1609
K11_DIAHER	40_50	UKBB	CARDIAC_ARRHYTM	1.01397861717147	-11.165875557283	1.13532311838585	2.89010533456725	2.39865593393484	NA	1.00129841847126	349.395829690961	1.00126175431037	0.709205447702529	1.00138223703509	0	0.311220795491526	0.974505810523027	0.256839675083403	4.59883873432183e-05	0.0166047331872909	NA	158	32559	153	110	57	19	9	0	5	4	4	3	1	0	31129	31172	31225	31263	31273	31282	1430	1431	1431	1432	1434	1435
K11_DIAHER	40_50	UKBB	CD2_BENIGN	-0.129675681508982	0.0476456015521068	0.973479891761764	0.124684183837584	-11.0128965070614	NA	0.708826442146596	0.50208234112108	0.41111931508813	1.00130810206155	331.187991889546	0	0.854841806919502	0.924397440508558	0.017890491797665	0.900902538825353	0.973473069033308	NA	917	33685	904	693	397	153	55	0	13	11	7	1	0	0	32098	32309	32605	32849	32947	33002	1587	1589	1593	1599	1600	1600
K11_DIAHER	40_50	UKBB	CD2_BENIGN_COLORECANI	-11.1630231646191	1.39585776001213	2.1722297089977	-11.1533274408187	-11.1530278651597	NA	485.067242279765	0.708457529813229	0.70857792095411	928.545652240414	1006.84230852066	0	0.981639622456638	0.0488066032461725	0.00217220152363375	0.990416352972307	0.991161826753578	NA	116	36362	112	83	38	14	7	0	4	4	2	0	0	0	34582	34611	34656	34680	34687	34694	1780	1780	1782	1784	1784	1784
K11_DIAHER	40_50	UKBB	CD2_BENIGN_COLORECANI_EXALLC	-11.1640275348633	1.41671483269077	2.18553497462677	-11.1551143583751	-11.1547843879121	NA	492.236219360834	0.708632701293572	0.708761997336903	941.44237163736	1006.01446657086	0	0.981905351033872	0.0455842253198788	0.00204515778900416	0.990546117824472	0.991153161145396	NA	116	32685	112	83	38	14	7	0	4	4	2	0	0	0	31139	31168	31213	31237	31244	31251	1546	1546	1548	1550	1550	1550
K11_DIAHER	40_50	UKBB	CD2_BENIGN_EXALLC	-0.116175929493834	0.0595036094161654	0.975903454981452	0.12879128260373	-12.0131132925809	NA	0.709012089015281	0.502304484509179	0.411415318043276	1.00144049085494	545.296468395466	0	0.869844456194496	0.905702209019387	0.0176890275637971	0.897669397220219	0.982423685281523	NA	917	30688	904	693	397	153	55	0	13	11	7	1	0	0	29278	29489	29785	30029	30127	30182	1410	1412	1416	1422	1423	1423
K11_DIAHER	40_50	UKBB	CD2_BENIGN_LEIOMYOMA_UTERI	0.670431776828145	0.128155704168287	0.717643578604341	-12.001152356226	-12.0016106304455	NA	0.709914080794188	0.709503666518748	0.709864178339513	669.025469734935	908.11464012967	0	0.344973254959115	0.856660156409615	0.312036054402665	0.985688107408337	0.989455493113116	NA	409	19627	403	314	172	62	20	0	6	4	2	0	0	0	18654	18743	18885	18995	19037	19057	973	975	977	979	979	979
K11_DIAHER	40_50	UKBB	CD2_BENIGN_LEIOMYOMA_UTERI_EXALLC	0.692314601581842	0.140361402291259	0.722962905970008	-12.0014140294684	-12.001878856571	NA	0.710290135347036	0.709823802898138	0.710240951340465	671.971813496507	907.965610306731	0	0.329712720848616	0.843247562316945	0.308719698879788	0.985750542334671	0.989453526794951	NA	409	17325	403	314	172	62	20	0	6	4	2	0	0	0	16493	16582	16724	16834	16876	16896	832	834	836	838	838	838
K11_DIAHER	40_50	UKBB	CD2_BENIGN_LIPOMATOUS	-11.9992670857029	-11.9972327808629	-11.9992384826922	-12.0007191243933	-12.0021597179209	NA	768.25855848507	589.209379064389	751.276910660272	1236.62548715152	1501.23513901881	0	0.98753851734082	0.983754933736761	0.987256895620556	0.992257123665932	0.993621095276151	NA	106	36192	106	83	49	19	7	0	0	0	0	0	0	0	34396	34419	34453	34483	34495	34502	1796	1796	1796	1796	1796	1796
K11_DIAHER	40_50	UKBB	CD2_BENIGN_LIPOMATOUS_EXALLC	-12.0009677579965	-11.999110217365	-12.0008126717897	-12.0021593838594	-12.0029459772455	NA	784.094815760288	600.244831995125	761.825421214189	1256.31929688867	1512.07142485935	0	0.987788449997582	0.984051062718808	0.9874316780687	0.992377581061231	0.993666393965394	NA	106	32408	106	83	49	19	7	0	0	0	0	0	0	0	30861	30884	30918	30948	30960	30967	1547	1547	1547	1547	1547	1547
K11_DIAHER	40_50	UKBB	CD2_BENIGN_MELANOCYTIC	-12.513910774763	-12.5136383069538	-12.514530694436	2.05482631675764	-12.5174340033304	NA	981.483111128238	760.793151340305	941.831238421469	1.00126976395388	1521.72480814918	0	0.989827246567962	0.986876868430913	0.989398464816338	0.0401482398950833	0.993436819425167	NA	109	36139	108	82	51	21	11	0	1	1	1	1	0	0	34340	34366	34397	34427	34437	34448	1799	1799	1799	1799	1800	1800
K11_DIAHER	40_50	UKBB	CD2_BENIGN_MELANOCYTIC_EXALLC	-12.1747927293937	-12.1742597397539	-12.175541016806	2.09577165838834	-12.1792644283446	NA	845.528988393028	655.765200831127	804.781501192779	1.0014458446307	1291.61946404121	0	0.988511637542361	0.985188149781919	0.98792926328241	0.0363718459151533	0.992476496897867	NA	109	32449	108	82	51	21	11	0	1	1	1	1	0	0	30897	30923	30954	30984	30994	31005	1552	1552	1552	1552	1553	1553
K11_DIAHER	40_50	UKBB	CD2_INSITU	1.74914681242888	0.508174795710407	1.12800007836397	-10.5097647787383	-10.5099569595975	NA	0.708798043453826	1.00098072997903	1.00115021172553	467.033068768517	579.734573255544	0	0.0135959646765596	0.611679949738315	0.259867595672456	0.982046514623777	0.985536013439003	NA	133	35859	129	104	56	28	11	0	4	2	1	0	0	0	34093	34118	34166	34194	34211	34222	1766	1768	1769	1770	1770	1770
K11_DIAHER	40_50	UKBB	CD2_INSITU_EXALLC	1.79905147652914	0.547693066495321	1.16435854673185	-10.5094008479731	-10.5090201099807	NA	0.709064855389854	1.00112681533147	1.00132566630873	475.478578255038	584.148629541881	0	0.0111737636832419	0.584326099334133	0.244903742310828	0.982365964809268	0.985646576589258	NA	133	32338	129	104	56	28	11	0	4	2	1	0	0	0	30807	30832	30880	30908	30925	30936	1531	1533	1534	1535	1535	1535
K11_DIAHER	40_50	UKBB	CD2_NEOPLASM	0.655156251101714	0.418977640683234	0.853293290808008	0.326789263872005	-11.9986592827004	NA	0.381399916325011	0.336648568996895	0.357045126538098	0.709069268235988	456.265822156707	0	0.0858390937748336	0.213295391230701	0.0168540991227501	0.644891360131162	0.979020033507719	NA	1505	31698	1479	1121	616	251	79	0	26	19	10	2	0	0	30273	30631	31136	31501	31673	31752	1425	1432	1441	1449	1451	1451
K11_DIAHER	40_50	UKBB	CHOLELITH_BROAD	2.01379146485893	1.50696202662892	1.82280494320401	0.973260713466175	-10.5087188084447	NA	0.411127652716175	0.410783576956772	0.449711188492445	1.00125047626419	453.055417465086	0	9.67113869718065e-07	0.000243971946705547	5.05046971587778e-05	0.331028065557562	0.981494553709841	NA	335	35294	317	249	145	65	19	0	18	12	6	1	0	0	33646	33714	33818	33898	33944	33963	1648	1654	1660	1665	1666	1666
K11_DIAHER	40_50	UKBB	COLITNONINFNAS	1.94342865117367	1.19986649314981	0.318775569969619	1.53693107285705	-10.5062392899304	NA	0.449712066784703	0.501864076501059	1.00107209898017	0.708864533104682	455.864371372026	0	1.54975247088788e-05	0.0168108086398912	0.750155616917367	0.0301465851299617	0.981612899335267	NA	298	35229	286	228	131	71	18	0	12	7	3	2	0	0	33567	33625	33722	33782	33835	33853	1662	1667	1671	1672	1674	1674
K11_DIAHER	40_50	UKBB	COPD_ASTHMA_INFECTIONS	0.25111050344015	0.396608964425633	0.713814165436396	0.182897111823286	0.770369984516716	NA	0.502835607630715	0.357051136577046	0.38151374272535	0.709331549323928	0.709205999575019	0	0.617505461975101	0.266658592157514	0.0613443715542628	0.796527057325046	0.277371540155735	NA	1344	28537	1321	1074	657	306	101	0	23	19	11	4	2	0	27291	27538	27955	28306	28511	28612	1246	1250	1258	1265	1267	1269
K11_DIAHER	40_50	UKBB	COPD_ASTHMA_PNEUMONIA_SEPSIS	1.06578049307003	-12.173015765738	1.28299822070775	-12.1742920188429	2.66969316370022	NA	1.00163306966	593.19730135768	1.00147275939463	1221.68015220949	1.00167500190749	0	0.287309294364882	0.983627741273112	0.200154522030871	0.99204904912681	0.00769359355705853	NA	164	27599	161	109	53	25	7	0	3	2	2	1	1	0	26384	26436	26492	26520	26538	26545	1215	1216	1216	1217	1217	1218
K11_DIAHER	40_50	UKBB	COPD_COMORB	1.64509227244998	1.37505587861789	1.43696621864139	1.19313183655333	1.22901019690388	NA	0.244016739386661	0.216800098421784	0.274442427626313	0.41355370869178	0.580882557503973	0	1.56523652187405e-11	2.26057717076245e-10	1.64140363292208e-07	0.00391325322683244	0.0343649145641566	NA	2099	27163	2035	1584	882	443	126	0	64	46	23	9	3	0	26359	26810	27512	27951	28268	28394	804	822	845	859	865	868
K11_DIAHER	40_50	UKBB	COPD_CVDMETABOCOMORB	1.60401107677981	1.29630312456206	1.99457313386532	1.86483633522567	1.7323662370314	NA	0.506301293344572	0.453111883325307	0.453752303906298	0.711468575259041	1.00298641210582	0	0.00153440870491746	0.00422453986653657	1.10400513168488e-05	0.00876443613762254	0.0841302999061994	NA	646	24680	629	476	233	99	34	0	17	13	8	3	1	0	24109	24262	24505	24639	24704	24738	571	575	580	585	587	588
K11_DIAHER	40_50	UKBB	COPD_EXCL	-1.08757749803027	-0.015450697412236	0.449707155070226	-0.449788396948908	-13.0089704168311	NA	1.002059577769	0.451169953315225	0.451556308245764	1.00232430824922	747.519620973148	0	0.277770143388879	0.97268110695546	0.319296338082104	0.653615348493916	0.986115237043719	NA	1413	21709	1401	1117	670	316	96	0	12	11	6	1	0	0	20871	21155	21602	21956	22176	22272	838	839	844	849	850	850
K11_DIAHER	40_50	UKBB	C_PSOR_ARTHR_COMORB	1.21569815048847	1.03000420611455	1.13968633641613	-12.0586817369807	-12.0560793232232	NA	0.581406225908192	0.503947443025969	0.710207149865149	772.018694442254	1174.87131142093	0	0.0365314974085435	0.0409661668886705	0.10855459559889	0.987537808559978	0.991812557984896	NA	465	23439	456	329	150	62	17	0	9	6	2	0	0	0	22639	22766	22945	23033	23078	23095	800	803	807	809	809	809
K11_DIAHER	40_50	UKBB	D3_ANAEMIA	2.0700323588531	1.46357907806174	1.13321454497756	-12.5831801804589	2.12512174838597	NA	0.361834086963086	0.384896768164716	0.582310947351642	818.655268472262	0.711410172054917	0	1.05934139097433e-08	0.000143229567202644	0.051647016505226	0.98773655986334	0.00281548987063253	NA	573	18598	553	422	239	103	33	0	20	12	5	2	2	0	17978	18109	18292	18428	18498	18531	620	628	635	638	638	640
K11_DIAHER	40_50	UKBB	D3_ANAEMIANAS	1.62007233737276	1.47750584795679	1.70282471326272	-10.512830391874	2.11734504733985	NA	0.579418055859135	0.502053931435935	0.579383038712385	374.711393596343	1.0011503940664	0	0.00517340258479367	0.00325129722396504	0.00329240138623582	0.977617641404485	0.0344374426922862	NA	242	35591	231	168	95	43	12	0	11	8	4	1	1	0	33889	33952	34025	34077	34108	34120	1702	1705	1709	1712	1712	1713
K11_DIAHER	40_50	UKBB	D3_ANAEMIA_IRONDEF	1.77760411224486	1.45518936901994	0.174990937612734	-10.5091138224038	1.66404683932788	NA	0.449985427987872	0.410781766887218	1.00111525861072	332.798982421999	1.00129460422321	0	7.80339662013539e-05	0.000396371861831553	0.861239935516387	0.974808617916406	0.0965337606971174	NA	341	35171	328	254	145	56	19	0	13	8	2	1	1	0	33503	33577	33686	33775	33812	33831	1668	1673	1679	1680	1680	1681
K11_DIAHER	40_50	UKBB	D3_ANAEMIA_IRONDEF_NAS	1.77760411224486	1.45518936901994	0.174990937612734	-10.5091138224038	1.66404683932788	NA	0.449985427987872	0.410781766887218	1.00111525861072	332.798982421999	1.00129460422321	0	7.80339662013539e-05	0.000396371861831553	0.861239935516387	0.974808617916406	0.0965337606971174	NA	341	35171	328	254	145	56	19	0	13	8	2	1	1	0	33503	33577	33686	33775	33812	33831	1668	1673	1679	1680	1680	1681
K11_DIAHER	40_50	UKBB	D3_APLASTICANDOTHANAEMIA	1.41945852708957	1.24609776545473	1.49568526118487	-10.4990618321726	1.65941614789382	NA	0.579390369961896	0.502060808346308	0.579352920437355	317.339951853586	1.00116725126656	0	0.0142889004174652	0.0130659808026768	0.00983298431086295	0.973607132340272	0.0974221760824676	NA	299	35626	288	214	120	60	19	0	11	8	4	1	1	0	33920	33994	34088	34148	34189	34208	1706	1709	1713	1716	1716	1717
K11_DIAHER	40_50	UKBB	D3_BLOODOTHER	-11.5049635536468	-11.5048314219967	1.45129150210425	-11.4970261083543	-11.4951420884793	NA	611.742794508932	505.588284686414	1.00098296249459	1096.13396075109	1377.63208840925	0	0.984995178093381	0.981845435298984	0.147095796003828	0.991631377403405	0.993342424262184	NA	111	36281	110	72	39	14	5	0	1	1	1	0	0	0	34479	34517	34550	34575	34584	34589	1802	1802	1802	1803	1803	1803
K11_DIAHER	40_50	UKBB	D3_BLOOD_IMMUN	1.56283640940667	0.940913600451123	0.880875504093205	-11.4946621187934	1.66587575779304	NA	0.356997734194768	0.380814351217423	0.502309574990182	368.966896319544	0.708854447487602	0	1.19926837809012e-05	0.0134813664105786	0.079490389404088	0.975147011311505	0.0187685870626658	NA	711	33905	690	522	298	124	39	0	21	13	6	2	2	0	32347	32515	32739	32913	32998	33037	1558	1566	1573	1577	1577	1579
K11_DIAHER	40_50	UKBB	D3_NUTRIANAEMIA	1.70541748755275	1.38960429401644	0.118160957991479	-10.506415499453	1.55549690266475	NA	0.449953527337216	0.410748690772558	1.00111269727732	328.215691131737	1.00125007774472	0	0.000150521148415238	0.000716722766310994	0.90604418320146	0.974463514320611	0.120290638924766	NA	365	35230	352	271	153	58	21	0	13	8	2	1	1	0	33555	33636	33754	33849	33886	33907	1675	1680	1686	1687	1687	1688
K11_DIAHER	40_50	UKBB	D3_OTHERANAEMIA	1.46369070134571	1.28803203410277	1.51050263663952	-10.4999797181423	1.71018703372609	NA	0.57939780430636	0.502062772711333	0.57935134457742	321.617432446173	1.00115496477169	0	0.0115294773676567	0.0103033142141332	0.009127782730804	0.973955753477051	0.0875966219589645	NA	282	35604	271	204	117	58	18	0	11	8	4	1	1	0	33900	33967	34054	34113	34153	34171	1704	1707	1711	1714	1714	1715
K11_DIAHER	40_50	UKBB	DIABETES_FG	1.74230665771515	1.27211299359719	1.59487246404883	0.633152898046564	-10.4978671068025	NA	0.356762572240598	0.356270555388062	0.410916372927143	1.00117442419695	345.642000024418	0	1.04135235803239e-06	0.000356113498924902	0.000103917521239888	0.527118883476298	0.975770310056714	NA	579	34910	556	415	219	92	31	0	23	15	7	1	0	0	33292	33433	33629	33756	33817	33848	1618	1626	1634	1640	1641	1641
K11_DIAHER	40_50	UKBB	DM_COMORB	1.31917308912959	0.81179034373791	1.66219564457079	-11.4935736625215	-11.4799552106258	NA	0.579417499408745	0.579055574505076	0.57922592236551	613.587790641936	946.668522199302	0	0.0228027781801069	0.160938749175211	0.00410881561486136	0.985055099122423	0.990324538829705	NA	319	35584	310	230	99	43	13	0	9	6	3	0	0	0	33898	33978	34109	34165	34195	34208	1686	1689	1692	1695	1695	1695
K11_DIAHER	40_50	UKBB	DM_COMORB_EXMORE	1.43462717406766	0.926276350641074	1.78102903356524	-11.5005878843097	-11.4972497520929	NA	0.579850327868377	0.579401649649551	0.579615932730938	652.793395351739	1004.55702657535	0	0.0133559744165578	0.109892291097669	0.00212078710815468	0.985943995566882	0.990868335437853	NA	319	32967	310	230	99	43	13	0	9	6	3	0	0	0	31528	31608	31739	31795	31825	31838	1439	1442	1445	1448	1448	1448
K11_DIAHER	40_50	UKBB	DM_IBD	2.03250323587858	0.181398061244459	2.25619108236139	-12.1971826545908	-12.1765734329354	NA	0.50645899180663	1.00284936029334	0.506376707648834	1074.52455572649	1410.89444961163	0	5.99101369578296e-05	0.856459678578036	8.36750447620218e-06	0.990943217925417	0.993114028237943	NA	313	18965	304	227	111	45	16	0	9	5	4	0	0	0	18390	18467	18583	18649	18678	18694	575	579	580	584	584	584
K11_DIAHER	40_50	UKBB	DM_OTHER_WIDE	2.09351699723671	1.91660704753237	1.4800851518308	1.22876046438652	-10.536445296939	NA	0.411207982951004	0.356359242624486	0.57932179148742	1.00125683459034	482.166671245418	0	3.55918988980983e-07	7.51922928604524e-08	0.0106231000051537	0.219740645416492	0.982565783785253	NA	320	34132	302	225	125	52	17	0	18	12	4	1	0	0	32572	32649	32749	32822	32857	32874	1560	1566	1574	1577	1578	1578
K11_DIAHER	40_50	UKBB	E4_DIABETES	1.28463113907427	0.40187854534069	1.78689825517454	-11.5001703090409	-11.5023630127669	NA	0.579266055126882	0.708467830806687	0.502139555042965	585.603767643693	781.684991704983	0	0.0265761413079949	0.570544180675083	0.00037288083570458	0.984332036281156	0.988259686738623	NA	325	35789	316	235	116	48	16	0	9	6	4	0	0	0	34066	34147	34266	34334	34366	34382	1723	1726	1728	1732	1732	1732
K11_DIAHER	40_50	UKBB	E4_DM2	1.86269834159101	0.462080931993615	1.55842467088562	-11.5044679933299	-11.5031345766002	NA	0.449695143351277	0.708479124023645	0.57922489176705	601.886415819096	807.641211050558	0	3.44086532458974e-05	0.514262284306379	0.00713376155098215	0.984750148451538	0.988636212404697	NA	308	35741	298	224	110	46	15	0	10	5	3	0	0	0	34022	34096	34210	34274	34305	34320	1719	1724	1726	1729	1729	1729
K11_DIAHER	40_50	UKBB	E4_DM2NOCOMP	1.47065729972399	0.587293434864069	1.70117992177887	-10.495761121698	-10.4950093788642	NA	0.57927798311045	0.708516203083245	0.579224409733484	412.35148101959	551.037612886925	0	0.0111240879099067	0.407157517673259	0.00331408106641461	0.979693290889871	0.984804486083711	NA	272	35751	264	197	94	36	12	0	8	5	3	0	0	0	34028	34095	34198	34256	34280	34292	1723	1726	1728	1731	1731	1731
K11_DIAHER	40_50	UKBB	E4_DM2_STRICT	1.54137347035615	-0.05817467477915	1.7381480386578	-10.4983236133062	-10.4997910576127	NA	0.579291325422512	1.00099980314326	0.579268767666732	429.313672245254	574.202982940638	0	0.00779572003014325	0.953655776028173	0.00269457161065098	0.980490685227538	0.985410813641511	NA	253	35934	246	188	90	33	11	0	7	4	3	0	0	0	34206	34264	34362	34419	34441	34452	1728	1731	1732	1735	1735	1735
K11_DIAHER	40_50	UKBB	E4_ENDONUTRMET	1.54627716721717	0.473561557887785	1.41283053293506	0.486547630588551	-11.4863002987331	NA	0.271835421119215	0.356553901907541	0.305474547348423	0.70902676446098	400.286933751013	0	1.28322037627164e-08	0.184124396317254	3.74534797545138e-06	0.492575024134371	0.977107711182874	NA	1274	32481	1239	953	496	218	63	0	35	21	13	2	0	0	31111	31397	31854	32132	32287	32350	1370	1384	1392	1403	1405	1405
K11_DIAHER	40_50	UKBB	E4_HYPERCHOL	1.39554484995489	1.47942223497517	0.561334983206749	-10.491167259091	-10.499540342628	NA	0.579504158591978	0.449574410411898	1.00113164002486	403.622076314234	672.346284050735	0	0.0160326891680754	0.000999323293906859	0.575001745307389	0.979263280171135	0.987540526587564	NA	294	34683	285	205	100	37	8	0	9	6	1	0	0	0	33100	33180	33285	33348	33377	33385	1583	1586	1591	1592	1592	1592
K11_DIAHER	40_50	UKBB	E4_HYTHYNAS	1.20908730509761	-12.0092553201285	0.492588640956158	-12.0086090516536	-12.0057543275979	NA	0.708847233426849	397.168580258997	1.00121008004985	822.684195081413	1027.66217186839	0	0.088062220750136	0.97587790180954	0.622724087268789	0.988353801403698	0.990678854991586	NA	241	35487	238	188	105	41	15	0	3	1	1	0	0	0	33786	33836	33919	33983	34009	34024	1701	1703	1703	1704	1704	1704
K11_DIAHER	40_50	UKBB	E4_HYTHY_AI_STRICT	1.3187076702597	-12.4940502105936	0.611820504165303	-12.4945783026128	-12.496481146898	NA	0.70912839291858	534.042135369144	1.00140738095687	1127.8367033315	1376.90517489929	0	0.0629396414428157	0.981334992512744	0.541225631460273	0.99116093032345	0.992758678902747	NA	233	32914	230	183	101	39	15	0	3	1	1	0	0	0	31441	31488	31570	31632	31656	31671	1473	1475	1475	1476	1476	1476
K11_DIAHER	40_50	UKBB	E4_LIPOPROT	1.3248774199252	1.41686576813893	0.46613488475318	-11.4890536257173	-11.4967383034574	NA	0.579502897099156	0.449556736543161	1.00114210523163	625.344029159067	1050.72538819661	0	0.0222407549598998	0.00162325672699245	0.641499611446904	0.985341792042067	0.991269948301253	NA	317	34832	308	221	111	42	9	0	9	6	1	0	0	0	33241	33328	33438	33507	33540	33549	1591	1594	1599	1600	1600	1600
K11_DIAHER	40_50	UKBB	E4_METABOLIA	1.37352935121599	1.14525474995077	1.60254858808537	0.930367081314622	-10.4965061946433	NA	0.449716812918742	0.410590431098323	0.449573802866792	1.0012727819279	446.262660905832	0	0.00225654457735597	0.00528241520287288	0.000364418266302653	0.352793513920936	0.981234755199002	NA	510	35599	493	346	174	66	18	0	17	12	6	1	0	0	33947	34094	34266	34374	34422	34440	1652	1657	1663	1668	1669	1669
K11_DIAHER	40_50	UKBB	E4_NUTRIDEF	1.44125593338411	0.609601839533696	0.748873114318037	0.502219443761259	-10.4937131911279	NA	0.380887276676086	0.449369233915658	0.579224867540734	1.00122643719824	360.170480118969	0	0.00015436288225917	0.174917159253544	0.196049658823537	0.615945923879155	0.976756597819116	NA	663	35210	647	497	251	103	28	0	16	9	4	1	0	0	33573	33723	33969	34117	34192	34220	1637	1644	1649	1652	1653	1653
K11_DIAHER	40_50	UKBB	E4_OBESITY	1.26160064676495	0.760892156535042	0.907515157111478	0.653579321423976	-10.4935651911936	NA	0.449647453223085	0.449325097262404	0.579179405201422	1.00121209928867	364.855989151164	0	0.00501988246841402	0.0903772226309127	0.11713849267162	0.513892910924912	0.977055332088108	NA	562	35351	548	421	213	89	27	0	14	9	4	1	0	0	33690	33817	34025	34149	34211	34238	1661	1666	1671	1674	1675	1675
K11_DIAHER	40_50	UKBB	E4_OBESITYNAS	1.87506745085894	0.742976944864195	0.981114882445715	1.21176177239898	-9.50695594928261	NA	0.410933448867023	0.578990545085946	0.708630877538955	1.00122089006383	324.436725765419	0	5.04406079091903e-06	0.199412169288645	0.166198744434977	0.226169878077936	0.976622967281009	NA	361	35327	349	256	130	51	13	0	12	6	3	1	0	0	33655	33748	33874	33953	33991	34004	1672	1678	1681	1683	1684	1684
K11_DIAHER	40_50	UKBB	E4_OBESITY_HYPER	1.25781654966231	0.756392235541404	0.903432983721084	0.641534811872604	-10.4935688067118	NA	0.449646490339478	0.449324383834231	0.579179451633618	1.00121507988282	364.859898758987	0	0.00515244160291272	0.0922978693572133	0.118795366770111	0.521681067013645	0.977055569977635	NA	564	35352	550	423	214	90	27	0	14	9	4	1	0	0	33691	33818	34027	34151	34214	34241	1661	1666	1671	1674	1675	1675
K11_DIAHER	40_50	UKBB	E4_PCOS_CONCORTIUM	0.323542177332962	-13.5074439417539	0.274844509763391	-13.508742044951	1.75374699866302	NA	1.00191892898004	776.000613519333	1.00196383441887	1377.21273893372	1.00200942442138	0	0.746753926830487	0.98611233473034	0.783849613387523	0.992173871489555	0.0800786266149049	NA	286	19729	283	224	137	65	17	0	3	2	2	1	1	0	18759	18818	18905	18977	19025	19042	970	971	971	972	972	973
K11_DIAHER	40_50	UKBB	E4_PCOS_CONSORTIUM_EXCLUSIONS	0.522489474847333	-0.000244914478729647	0.549593677845285	-12.0075214807221	-12.0070283208348	NA	0.708921559471952	0.708721231999976	0.708883114057945	603.916703514137	809.483699125258	0	0.461110095109723	0.99972427314354	0.438165243258032	0.984136910364993	0.988165455043243	NA	463	35124	457	355	196	74	24	0	6	4	2	0	0	0	33394	33496	33655	33777	33827	33851	1730	1732	1734	1736	1736	1736
K11_DIAHER	40_50	UKBB	E4_THYROID	1.42372014132423	0.455950162087248	1.40093314265525	-11.4970623643214	-11.4982454056462	NA	0.579439077345454	0.708584480656945	0.579434292335419	561.778183733213	744.648973564441	0	0.0140076891918134	0.519921640877842	0.0156163665053413	0.98367204617856	0.987680224837878	NA	291	35610	283	226	127	52	17	0	8	5	3	0	0	0	33901	33958	34057	34132	34167	34184	1709	1712	1714	1717	1717	1717
K11_DIAHER	40_50	UKBB	E4_THYROID_CTRL_EXCLUSION	1.50298491587339	0.650524652940615	1.68436769728789	1.08243473595637	0.987900821159809	NA	0.381117148640412	0.449537180204839	0.356809328455965	0.708979080768285	1.00126269732612	0	8.02575451573866e-05	0.147869292136714	2.35105962235497e-06	0.12682286470183	0.323811810023262	NA	641	33440	618	481	263	118	37	0	23	16	11	3	1	0	31904	32041	32259	32404	32485	32522	1536	1543	1548	1556	1558	1559
K11_DIAHER	40_50	UKBB	E4_VIT_DEF	2.5338396123936	-12.163389670817	-12.1630382904746	-12.1618076256542	-12.1594621126626	NA	0.579720060155283	702.778328465597	974.005944711334	1437.69234628878	3296.71111606487	0	1.23792951624709e-05	0.986191241349744	0.990036561587868	0.993250570728268	0.99705712003615	NA	105	33590	102	80	39	16	2	0	3	0	0	0	0	0	32084	32106	32147	32170	32184	32186	1506	1509	1509	1509	1509	1509
K11_DIAHER	40_50	UKBB	F5_ADO	1.47712395187006	0.423965485742224	0.926645208248715	0.402540645864886	1.18173814888664	NA	0.450084373782199	0.579268355082348	0.579440717614642	1.00138908258319	1.00135582909206	0	0.00103116627534231	0.464230684541651	0.109774785466505	0.687697082578959	0.237945300016875	NA	506	32734	493	394	228	116	31	0	13	8	5	2	1	0	31293	31392	31558	31670	31755	31786	1441	1446	1449	1452	1453	1454
K11_DIAHER	40_50	UKBB	F5_ALCOHOL	1.80167906173976	1.90909736928925	1.52698293530402	-11.5025272821894	-11.503073461561	NA	0.579489397105461	0.449553491959369	0.708692957791241	665.512354654323	795.754614210378	0	0.00187670712708379	2.16988302521816e-05	0.0311894924783534	0.986210275514939	0.988466538660586	NA	205	34422	195	140	82	41	16	0	10	7	2	0	0	0	32835	32890	32948	32989	33014	33030	1587	1590	1595	1597	1597	1597
K11_DIAHER	40_50	UKBB	F5_ALLANXIOUS	0.291236868583208	1.47927597012019	1.90832454520915	1.33542480307684	-9.50883894741048	NA	1.00107998263338	0.449387682176323	0.502193412490616	1.00126907371025	408.038247624301	0	0.771110457228307	0.000995628737843133	0.000144708206150764	0.182291638392954	0.981407945986768	NA	293	35721	282	201	101	42	8	0	11	10	5	1	0	0	34045	34126	34226	34285	34319	34327	1676	1677	1682	1686	1687	1687
K11_DIAHER	40_50	UKBB	F5_ANXIETY	1.28700333982594	1.57449240172115	1.90271663755874	1.74565590625602	-9.50762431893254	NA	0.708682489793561	0.501979078371017	0.579279922431778	1.00130867456992	518.53251132787	0	0.0693625934436648	0.00170936760836563	0.0010211861259694	0.0812682376363371	0.985371097381288	NA	217	35617	207	145	75	28	5	0	10	8	4	1	0	0	33941	34003	34073	34120	34143	34148	1676	1678	1682	1685	1686	1686
K11_DIAHER	40_50	UKBB	F5_DEPRESSIO	1.49657912566348	0.71719478535578	0.941209130696179	0.401073442249912	1.21405499343032	NA	0.450110966833961	0.502218524941187	0.579445963863212	1.00139764570237	1.00135227949525	0	0.000884466084290821	0.153276538658558	0.10430625623459	0.688778219927444	0.225353382494718	NA	498	32671	484	391	225	116	30	0	14	9	5	2	1	0	31231	31324	31490	31599	31685	31715	1440	1445	1449	1452	1453	1454
K11_DIAHER	40_50	UKBB	F5_MOOD	1.44871497442591	0.680122123053167	0.892868085640199	0.357441020821969	1.14760855641961	NA	0.450103504189823	0.502218499352456	0.579438832212016	1.00139118213011	1.00134515193784	0	0.00128806233513355	0.175661254997221	0.123336593507937	0.721133395246755	0.251767462810635	NA	521	32685	507	406	236	121	32	0	14	9	5	2	1	0	31246	31347	31517	31632	31721	31753	1439	1444	1448	1451	1452	1453
K11_DIAHER	40_50	UKBB	F5_NEUROTIC	0.0642681049475369	1.42477517517861	1.60725920244223	1.00906210495166	2.0451417767054	NA	1.00105994699892	0.41057337671136	0.502187490364045	1.00123439559107	1.00118940653438	0	0.948810932575686	0.000520054715163855	0.00137181653621192	0.313541814761298	0.0410809402168612	NA	368	35802	355	256	137	58	13	0	13	12	6	2	1	0	34122	34221	34340	34419	34464	34477	1680	1681	1687	1691	1692	1693
K11_DIAHER	40_50	UKBB	F5_PSYCH	1.12079460128744	1.0780631206071	0.687393078211634	-0.231733337777337	1.22261965623728	NA	0.3573411665097	0.281538815546144	0.450141222490147	1.00145369149637	0.709091352493564	0	0.00170987174259513	0.000128570353101974	0.126745858615854	0.817006428217608	0.0846706380260616	NA	1178	31293	1149	894	490	224	61	0	29	21	8	3	2	0	30006	30261	30665	30931	31094	31155	1287	1295	1308	1313	1314	1316
K11_DIAHER	40_50	UKBB	F5_PSYCH_INCLAVO	1.12079460128744	1.0780631206071	0.687393078211634	-0.231733337777337	1.22261965623728	NA	0.3573411665097	0.281538815546144	0.450141222490147	1.00145369149637	0.709091352493564	0	0.00170987174259513	0.000128570353101974	0.126745858615854	0.817006428217608	0.0846706380260616	NA	1178	31293	1149	894	490	224	61	0	29	21	8	3	2	0	30006	30261	30665	30931	31094	31155	1287	1295	1308	1313	1314	1316
K11_DIAHER	40_50	UKBB	F5_SUBSNOALCO	0.808238678776737	1.3884752208808	0.619110949104889	0.832744225755655	-9.49718394753143	NA	0.579364073352946	0.336372883770529	0.708780585114172	1.00129384529409	343.505245619681	0	0.16300241311945	3.66273019151776e-05	0.382397441352246	0.405596268552971	0.977943011783215	NA	542	35374	527	405	190	70	11	0	15	12	3	1	0	0	33725	33847	34062	34182	34241	34252	1649	1652	1661	1663	1664	1664
K11_DIAHER	40_50	UKBB	F5_SUBSTANCE	0.858570994740117	1.46173319277017	1.02087614157943	0.478883644941808	-10.492054790503	NA	0.502233124867932	0.292034762465172	0.50219285956307	1.00125137200524	375.253501154143	0	0.0873570938221251	5.5763599726085e-07	0.042069010653161	0.632447276918251	0.977694124395097	NA	681	35541	660	501	255	103	25	0	21	17	5	1	0	0	33879	34038	34284	34436	34514	34539	1662	1666	1678	1682	1683	1683
K11_DIAHER	40_50	UKBB	F5_TOBAC	1.11128408950053	1.28961189336425	0.636881886722517	0.890307462359202	-9.49613264113754	NA	0.502325882454371	0.356433640868847	0.708792616645703	1.00128552730761	343.21095807023	0	0.026947518481126	0.000296775865597532	0.368895197262153	0.373914723082021	0.977926546863053	NA	534	35379	519	397	186	66	11	0	15	11	3	1	0	0	33729	33851	34062	34182	34237	34248	1650	1654	1662	1664	1665	1665
K11_DIAHER	40_50	UKBB	FALLS	-11.5061943573219	0.441884387590512	0.269784888894061	1.88202714887687	-11.5131282867642	NA	351.856956506999	0.70845525315805	1.00102267464995	0.708850406811225	928.626791357383	0	0.973912754411958	0.532805295404879	0.787537810695711	0.00792986848333959	0.990108069180727	NA	309	35694	304	229	127	49	11	0	5	5	3	2	0	0	33965	34040	34142	34220	34258	34269	1729	1729	1731	1732	1734	1734
K11_DIAHER	40_50	UKBB	FG_CVD	1.02272006436658	0.97855351906097	1.13581716729165	1.40222748198351	0.509552992969917	NA	0.381769210086448	0.305635755559256	0.381642913941887	0.503050431011752	1.00145003843749	0	0.00738653005408438	0.0013661994281896	0.00291915476457314	0.0053124795648526	0.610881770104588	NA	1136	29476	1106	832	435	183	64	0	30	23	12	5	1	0	28249	28523	28920	29172	29291	29355	1227	1234	1245	1252	1256	1257
K11_DIAHER	40_50	UKBB	FG_DISVEINLYMPH	1.31632666452777	1.21861076063134	1.43810416986481	2.1962686779739	2.43442754425227	NA	0.709631732660439	0.580073667964064	0.709732052058601	0.710219525777956	1.00190982042298	0	0.0636043164564414	0.0356597377831985	0.0427377869000705	0.00198558474590858	0.0151076948286212	NA	269	26482	259	200	102	45	10	0	10	8	5	3	1	0	25477	25536	25634	25691	25726	25736	1005	1007	1010	1012	1014	1015
K11_DIAHER	40_50	UKBB	FG_HYPERTENSION	1.23696211325382	1.26363873019508	0.940873446182353	-12.4926844471083	-12.5045493436821	NA	0.450786887812948	0.357420719461254	0.580027884909131	724.958748496615	929.190554702271	0	0.00606943513040005	0.000407100037644558	0.104778168333493	0.986251318761166	0.989262820560903	NA	642	28306	626	459	231	96	34	0	16	11	3	0	0	0	27149	27316	27544	27679	27741	27775	1157	1162	1170	1173	1173	1173
K11_DIAHER	40_50	UKBB	FG_OTHHEART	0.721645395738301	-12.1732452590039	1.99721949568693	2.63858801140886	-12.1683535525547	NA	1.00179937936899	517.526553142503	0.580424291944476	0.709631832733068	1400.39102948858	0	0.471310010513389	0.981233911953951	0.000579644163295617	0.000200608305162458	0.99306706551885	NA	242	27062	236	158	83	29	12	0	6	5	5	2	0	0	26016	26094	26169	26223	26240	26252	1046	1047	1047	1050	1052	1052
K11_DIAHER	40_50	UKBB	FIBRO_COMORB	2.0582485560866	1.26897423008451	1.74762545212801	0.275777756644033	-11.5219340891149	NA	0.323109689151283	0.359016014008082	0.359656169766241	1.00241324108859	524.859555806268	0	1.88876308061138e-10	0.000408409112065578	1.17887192118182e-06	0.783228778452003	0.982485914767171	NA	713	22675	686	562	334	165	48	0	27	17	9	1	0	0	21921	22045	22273	22442	22559	22607	754	764	772	780	781	781
K11_DIAHER	40_50	UKBB	G6_CARPTU	0.901228995721859	0.310497159114319	-12.0026981174208	-12.0028327388271	-12.0021233622714	NA	1.00122159984081	1.00100514507787	674.575066555578	919.049407768478	1351.86534721695	0	0.368051393015234	0.756419989350468	0.985804008039286	0.989579882639937	0.992916318815108	NA	162	34199	160	131	65	32	9	0	2	1	0	0	0	0	32596	32625	32691	32724	32747	32756	1603	1604	1605	1605	1605	1605
K11_DIAHER	40_50	UKBB	G6_EPIPAROX	0.404789348825503	1.52997957150222	0.78951119064104	1.75526436949082	-10.5003775871525	NA	0.708801437230015	0.319639155468291	0.579338073481977	0.502719814350688	351.96448754081	0	0.567938698016432	1.69644208319415e-06	0.172951393130504	0.000480251599279267	0.97619973943793	NA	552	33243	533	416	247	116	30	0	19	17	7	4	0	0	31697	31814	31983	32114	32200	32230	1546	1548	1558	1561	1565	1565
K11_DIAHER	40_50	UKBB	G6_HEADACHE	-11.5068231786495	1.80739885520391	1.70213841878362	-11.5059417517022	-11.5057459506785	NA	562.523138563943	0.579505847062987	0.708959138133414	780.474487225633	1218.14535996807	0	0.983679824557524	0.00181550875446336	0.0163549045517247	0.988237820829685	0.992463854596203	NA	137	32373	132	102	69	29	7	0	5	5	2	0	0	0	30902	30932	30965	31005	31027	31034	1471	1471	1474	1476	1476	1476
K11_DIAHER	40_50	UKBB	G6_MIGRAINE	0.799008354078179	1.42256058734247	-11.5001354210575	-11.5005876519292	-11.5008390997666	NA	1.00139553719356	0.579541893022866	468.299461112179	663.977115900417	1014.02601969661	0	0.424931505202108	0.0141029884615961	0.980408138186545	0.986180724744596	0.990950779323566	NA	191	32616	187	144	85	39	10	0	4	3	0	0	0	0	31121	31164	31223	31269	31298	31308	1495	1496	1499	1499	1499	1499
K11_DIAHER	40_50	UKBB	G6_NERPLEX	-0.461130176616398	0.145113455575979	-13.0056243374267	0.508598834296963	-13.0040932779026	NA	1.00111666249584	0.578996714769275	573.456440151692	1.00120212305427	1309.80157831172	0	0.645074256478077	0.802100840966819	0.981906040927207	0.611461639580629	0.992078498781987	NA	612	34885	607	461	234	97	26	0	5	4	1	1	0	0	33243	33389	33616	33753	33824	33850	1642	1643	1646	1646	1647	1647
K11_DIAHER	40_50	UKBB	G6_NEURO	-0.318524066262354	1.12563710020359	0.68421452841609	1.5939691117869	-11.4881832492181	NA	0.708960897980427	0.271571744540841	0.450119369011814	0.411896346024444	430.795354884903	0	0.653227532697647	3.39965443846964e-05	0.12849250187757	0.000108910972016268	0.978725031200014	NA	1179	31028	1152	891	476	214	57	0	27	25	11	6	0	0	29700	29961	30376	30638	30795	30852	1328	1330	1344	1349	1355	1355
K11_DIAHER	40_50	UKBB	G6_OTHNEU	1.20914791851631	1.77090225520085	-10.509059190736	1.9272556187108	-10.5067508735869	NA	1.00110172534583	0.578958033721743	354.993866019317	1.00113620722705	659.289936188142	0	0.227117570279133	0.00222244131673703	0.97638327781064	0.0542208088780221	0.987285078972761	NA	126	36195	121	92	50	23	8	0	5	4	1	1	0	0	34422	34451	34493	34520	34535	34543	1773	1774	1777	1777	1778	1778
K11_DIAHER	40_50	UKBB	G6_ROOTPLEXOTHUNS	-12.0023467044588	0.490648904709665	-12.0026191036807	-12.0020821289598	-12.0016724793365	NA	643.059438948356	1.00099513130162	766.141622218708	1076.31017355337	1499.9878754674	0	0.985108793114938	0.624019883743135	0.987500597189922	0.991102864395145	0.993616050396748	NA	154	34182	153	111	50	23	7	0	1	1	0	0	0	0	32583	32625	32686	32713	32729	32736	1599	1599	1600	1600	1600	1600
K11_DIAHER	40_50	UKBB	G6_SLEEPAPNO	1.20936207015312	1.47533015446808	1.36535940679232	3.15239698400297	-8.18533951605712	NA	1.00139701908096	0.708965800730271	1.00141315851038	0.709644049076925	440.525868884333	0	0.227172326667702	0.0374374794418618	0.172746193725241	8.90342914159319e-06	0.985175489781337	NA	123	32637	117	85	43	14	2	0	6	5	3	2	0	0	31124	31156	31198	31227	31239	31241	1513	1514	1516	1517	1519	1519
K11_DIAHER	40_50	UKBB	G6_SLEEPAPNO_INCLAVO	1.13572684162216	1.40911046050268	1.30230037106558	3.09361492991317	-8.15235126202754	NA	1.00116696910292	0.708655513655256	1.00118220410115	0.709238425228582	422.312692075537	0	0.256625529370339	0.0467643754512051	0.193339725904997	1.28947908276062e-05	0.98459854188102	NA	123	36370	117	85	43	14	2	0	6	5	3	2	0	0	34583	34615	34657	34686	34698	34700	1787	1788	1790	1791	1793	1793
K11_DIAHER	40_50	UKBB	G6_SLEEPDISOTH	0.506298695427698	1.56802981052085	0.526090913620448	2.61213234904924	-10.1669514650856	NA	1.00125731739367	0.449674847000869	1.00120013036808	0.502676308391225	414.150816317309	0	0.613093305320115	0.000488416043497198	0.599263249483574	2.03130102365051e-07	0.980414770244001	NA	255	32742	244	198	107	50	16	0	11	10	5	4	0	0	31222	31268	31359	31416	31450	31466	1520	1521	1526	1527	1531	1531
K11_DIAHER	40_50	UKBB	GOUT	-12.0177459234668	0.509670481918799	-12.0169025199794	-12.0210345375953	-12.0189090717662	NA	692.136738413014	1.00120957913187	733.246365860249	973.862062833675	1284.41152568445	0	0.986146823872262	0.610713855200231	0.986924351423666	0.990151424245317	0.99253388665138	NA	141	34841	140	112	58	31	10	0	1	1	0	0	0	0	33237	33265	33319	33346	33367	33377	1604	1604	1605	1605	1605	1605
K11_DIAHER	40_50	UKBB	GOUT_COMORB	1.51337373258285	1.40411922208199	1.54558741001198	-12.5013122072571	-12.5159602588965	NA	0.383448492877803	0.321834686899905	0.413170357359959	688.642564461061	884.14849706643	0	7.92205843683426e-05	1.28373937898624e-05	0.000183435913361167	0.985516352482536	0.988705564766078	NA	770	23866	747	549	278	117	41	0	23	16	6	0	0	0	23033	23231	23502	23663	23739	23780	833	840	850	856	856	856
K11_DIAHER	40_50	UKBB	H7_CHOROIDRETINA	1.04490593412251	1.31018920560174	-11.4933703848208	-11.4930597578844	-11.4920105000256	NA	1.00110831588994	0.708504775456977	588.074912677698	979.603688797358	1277.42997756498	0	0.296601472575993	0.0644244212138805	0.984407090295433	0.990639148595501	0.992822170896105	NA	137	36117	134	96	48	17	6	0	3	2	0	0	0	0	34340	34378	34426	34457	34468	34474	1777	1778	1780	1780	1780	1780
K11_DIAHER	40_50	UKBB	H7_CONJUNCTIVA	0.400887240285045	0.952881038574426	-12.0067250229731	0.705065839019609	-12.0054536134876	NA	1.00119909202768	0.579079399858449	466.975458910885	1.00135222111885	685.23879679147	0	0.688856684380397	0.0998646482461117	0.979487305158642	0.481361955570058	0.986021696230913	NA	265	35030	260	215	137	83	33	0	5	4	1	1	0	0	33312	33357	33435	33489	33539	33572	1718	1719	1722	1722	1723	1723
K11_DIAHER	40_50	UKBB	H7_CONJUNCTIVITIS	-12.0077870306922	0.804403201940013	-12.0067936474169	0.97225201720175	-12.0043427127566	NA	577.798282823988	0.708524445422519	517.548966104957	1.00135311432644	783.749338868828	0	0.983419579866874	0.256240539082525	0.981491266278705	0.331579040822692	0.98777963214359	NA	197	34940	194	167	110	63	25	0	3	3	1	1	0	0	33224	33251	33308	33355	33393	33418	1716	1716	1718	1718	1719	1719
K11_DIAHER	40_50	UKBB	H7_CONJUNCTIVITISACUNONATOPIC	-12.0077870306922	0.804403201940013	-12.0067936474169	0.97225201720175	-12.0043427127566	NA	577.798282823988	0.708524445422519	517.548966104957	1.00135311432644	783.749338868828	0	0.983419579866874	0.256240539082525	0.981491266278705	0.331579040822692	0.98777963214359	NA	197	34940	194	167	110	63	25	0	3	3	1	1	0	0	33224	33251	33308	33355	33393	33418	1716	1716	1718	1718	1719	1719
K11_DIAHER	40_50	UKBB	H7_EYELIDDIS	-11.5038460364637	1.49700595035129	1.2604302164312	1.92677565616705	-11.5043176476686	NA	587.862269642315	0.708446638505592	1.00093125565428	1.00117359863005	939.044264115468	0	0.984387235197045	0.0345937366765303	0.207937329434277	0.0542898062274908	0.99022528737452	NA	112	35153	108	80	49	25	11	0	4	4	2	1	0	0	33426	33454	33485	33509	33523	33534	1727	1727	1729	1730	1731	1731
K11_DIAHER	40_50	UKBB	H7_EYE_ADNEXA	0.603781626023463	0.882843805857402	0.255907950954512	0.465615457174859	-12.0018273219223	NA	0.502393465188009	0.336469544253121	0.579305187626378	0.708996304667527	477.860416591424	0	0.229437045545637	0.00869434370133244	0.65867026824622	0.511357884403302	0.979962629843895	NA	902	32483	884	703	422	214	72	0	18	14	5	2	0	0	30981	31162	31443	31651	31793	31865	1502	1506	1515	1518	1520	1520
K11_DIAHER	40_50	UKBB	H7_LACRIMALSYSTEM	1.204798098906	-11.5064400661588	1.85091170012193	-11.5064852576682	-11.5025062670877	NA	1.00116233313001	437.710093081181	0.708765051405083	756.258119345055	1180.65528352568	0	0.228821820090853	0.979027777209291	0.0090156489760426	0.987860635819101	0.992226751443243	NA	123	35147	120	96	56	28	7	0	3	2	2	0	0	0	33426	33450	33490	33518	33539	33546	1721	1722	1722	1724	1724	1724
K11_DIAHER	40_50	UKBB	H7_LIDLACRIMALORBIT	0.200046350237827	0.756105013958463	1.22544168309334	0.70709743653388	-10.4975195714261	NA	1.00108937316924	0.57894117256877	0.5790786353648	1.00109756484638	326.469852098728	0	0.84161458416409	0.191547950905039	0.0343284655521867	0.479987789436712	0.974348731919874	NA	328	35417	320	256	156	82	33	0	8	7	4	1	0	0	33681	33745	33845	33919	33968	34001	1736	1737	1740	1743	1744	1744
K11_DIAHER	40_50	UKBB	H7_VISUALDISTBLIND	-11.1704301457194	1.14131028584234	1.55492730784318	-11.1721957815276	2.40730482572943	NA	439.92760944224	0.708487582419334	0.708571557615378	553.634090223937	1.00122117312017	0	0.97974267598207	0.107199169514193	0.0282028260801026	0.9838999842785	0.0162004258034079	NA	146	36128	141	116	72	36	9	0	5	5	3	1	1	0	34345	34370	34414	34450	34477	34486	1783	1783	1785	1787	1787	1788
K11_DIAHER	40_50	UKBB	H7_VISUDISTURB	-11.1726899389544	1.35943368282131	1.7571421339556	-11.1728211505749	2.68165298816134	NA	492.605504437167	0.708556644353197	0.708577917073163	598.089633548628	1.00118876630891	0	0.981904886396538	0.0550355288388355	0.0131450571608009	0.985095707184168	0.00739595968738251	NA	117	36058	112	94	59	31	7	0	5	5	3	1	1	0	34283	34301	34336	34364	34388	34395	1775	1775	1777	1779	1779	1780
K11_DIAHER	40_50	UKBB	H8_EAR_MASTOID	0.322952614800987	0.895741311730783	-0.105311825488637	0.535448660695006	0.327471546609096	NA	0.579303670658175	0.336214265913511	0.708555543668912	0.708857762025966	1.00118355171779	0	0.577196684953374	0.00771721677336052	0.88184647357501	0.45002804670823	0.743604031344615	NA	856	33180	839	669	393	196	71	0	17	14	5	3	1	0	31582	31752	32028	32225	32350	32421	1598	1601	1610	1612	1614	1615
K11_DIAHER	40_50	UKBB	H8_EXTERNAL	0.703474314678925	0.657770301370445	0.265411584948436	0.179088348608566	0.6447822243241	NA	0.579228631770337	0.449269465098641	0.708502013854493	1.00116530384081	1.00112844249657	0	0.224556097809982	0.143169742182218	0.707950906961713	0.858032006342835	0.519539481064703	NA	579	34633	567	462	267	136	50	0	12	9	4	2	1	0	32928	33033	33228	33359	33445	33495	1705	1708	1713	1715	1716	1717
K11_DIAHER	40_50	UKBB	H8_EXTOTITIS	0.988589943633038	0.867783619429301	0.923038547167347	0.711884315147324	1.40703599615717	NA	0.70865741908182	0.578962091793218	0.708556891556597	1.00120957170071	1.00113089690141	0	0.163010374124043	0.133909731789728	0.19267648648932	0.477069189915115	0.159888523561603	NA	289	34417	280	227	139	78	23	0	9	7	4	2	1	0	32720	32773	32861	32922	32977	33000	1697	1699	1702	1704	1705	1706
K11_DIAHER	40_50	UKBB	H8_INNER	0.920277040452578	-12.0061072346327	-12.0070500852555	-12.0053228327807	-12.0021165162631	NA	1.00111511616842	493.004800850297	666.148253526685	1116.6701630635	1136.23350901883	0	0.357963794905251	0.980571100343374	0.98561923549164	0.991422106967202	0.991572044560088	NA	153	36116	152	118	62	23	12	0	1	0	0	0	0	0	34331	34365	34421	34460	34471	34483	1785	1786	1786	1786	1786	1786
K11_DIAHER	40_50	UKBB	H8_MIDDLEMASTOID	-11.502957623509	1.49380073700628	0.331861843414248	0.968088682012684	-11.49182829474	NA	385.026022104041	0.449262186347801	1.00097886291173	1.00119177904717	742.266150035232	0	0.976166111850468	0.000884157344939414	0.740238660760086	0.333575874845359	0.987647576163168	NA	260	35310	253	204	125	63	18	0	7	7	2	1	0	0	33573	33622	33701	33763	33808	33826	1737	1737	1742	1743	1744	1744
K11_DIAHER	40_50	UKBB	H8_OTHEREAR	-11.1702537884286	2.10144899276931	-11.167742700833	-11.1679896904639	-11.1673807598994	NA	510.079352341709	0.579005044104641	588.389246114851	832.587888313311	1298.39520663566	0	0.982528481728232	0.000284065386455157	0.984856904565184	0.989297827327381	0.99313755103893	NA	102	36211	99	64	35	16	4	0	3	3	0	0	0	0	34422	34457	34486	34505	34517	34521	1789	1789	1792	1792	1792	1792
K11_DIAHER	40_50	UKBB	HDINJ	-12.1685078746992	-12.1684404317359	-12.1681378129163	-12.164872084607	2.21427693984703	NA	694.880563785924	543.794851380352	712.208123694239	1004.74015820307	1.00119889954219	0	0.98602843587382	0.982147310649178	0.986368735962994	0.990339864086346	0.0269925572942637	NA	154	36029	153	118	65	31	10	0	1	1	1	1	1	0	34255	34290	34343	34377	34398	34408	1774	1774	1774	1774	1774	1775
K11_DIAHER	40_50	UKBB	HYPOTHYROIDISM	1.82960995412838	-13.5098546969927	1.10406972688042	-13.5089784402566	-13.5055392869601	NA	0.713187866246616	1141.27536019035	1.00435238745652	2381.83259149388	2979.18555669481	0	0.010305783832712	0.990555256760796	0.271643680702934	0.995474682989486	0.996382963004934	NA	242	18228	239	189	106	41	15	0	3	1	1	0	0	0	17748	17798	17881	17946	17972	17987	480	482	482	483	483	483
K11_DIAHER	40_50	UKBB	HYPOT_THYRO_INCL	1.18646190694288	-12.0104120921024	0.465314525600185	-12.009823407671	-12.0067175894724	NA	0.708794453484118	393.358474440799	1.00117565263275	816.630686744664	1023.07692602153	0	0.0941472393995264	0.975641979925654	0.642097520250033	0.988266290476411	0.990636330034061	NA	242	36082	239	189	106	41	15	0	3	1	1	0	0	0	34342	34392	34475	34540	34566	34581	1740	1742	1742	1743	1743	1743
K11_DIAHER	40_50	UKBB	I9_ANGINA	-11.493718068162	0.856944928317115	1.74315008056733	-11.4936705463873	-11.485492778858	NA	617.970233518525	1.0009705707345	1.00119273070803	1192.35939582969	1272.81453439828	0	0.985160884794778	0.39193472048004	0.0816707047410572	0.992308962977451	0.992800229139703	NA	100	35389	98	72	31	12	6	0	2	2	1	0	0	0	33689	33715	33756	33775	33781	33787	1700	1700	1701	1702	1702	1702
K11_DIAHER	40_50	UKBB	I9_CORATHER	-11.4871528543327	0.241741388855694	1.30025537011739	-11.4924371608916	-11.4763803799585	NA	446.291612937294	1.00110960409694	1.00111313983083	833.314094263992	1280.96947185185	0	0.979465421876189	0.809188192390742	0.194009274670131	0.988996528952262	0.992851738917605	NA	183	35856	181	132	48	23	7	0	2	2	1	0	0	0	34125	34174	34258	34283	34299	34306	1731	1731	1732	1733	1733	1733
K11_DIAHER	40_50	UKBB	I9_CVD	1.36159913877329	1.0711895723591	0.96159097954362	1.45553080178516	0.923875657484533	NA	0.283032982540964	0.255546921772884	0.357972899433573	0.412468468813224	0.709356022941085	0	1.50369734304521e-06	2.76807288675807e-05	0.00722672911139717	0.000417402338345234	0.19277468627935	NA	1611	27979	1566	1190	640	278	91	0	45	32	16	8	2	0	26897	27273	27823	28185	28372	28463	1082	1095	1111	1119	1125	1127
K11_DIAHER	40_50	UKBB	I9_CVD_HARD	-11.993482581579	0.807752357824815	-11.9983086430988	-11.9929487519218	-11.9893523337955	NA	757.359908746152	1.0010029965472	888.51012598171	1292.57849080245	1624.48744348822	0	0.987365300799043	0.419699325369018	0.989225812969111	0.992597082944597	0.994111353513056	NA	113	36083	112	77	36	16	7	0	1	1	0	0	0	0	34315	34350	34391	34411	34420	34427	1768	1768	1769	1769	1769	1769
K11_DIAHER	40_50	UKBB	I9_DISVEINLYMPH	0.932831971645007	1.12205008529616	1.49859709844374	1.80637145859966	2.10459837988381	NA	0.708684392094857	0.501887385743228	0.579292041820719	0.708958704718137	1.00116462601941	0	0.188077770730691	0.0253739815402054	0.00968308298849241	0.0108366707384064	0.0355401240175757	NA	317	34973	305	231	114	52	11	0	12	10	6	3	1	0	33297	33371	33488	33550	33591	33602	1676	1678	1682	1685	1687	1688
K11_DIAHER	40_50	UKBB	I9_DOAAC	0.815137341973894	0.402842839814032	-11.0051495602498	-11.0046842174014	-11.0119857593005	NA	1.00107987883235	1.00094218570963	393.246329239043	614.649292976248	988.536391405064	0	0.415497140947124	0.687342839134055	0.977673808399813	0.985715433735965	0.99111199973833	NA	167	36034	165	119	66	26	6	0	2	1	0	0	0	0	34268	34314	34367	34407	34427	34433	1766	1767	1768	1768	1768	1768
K11_DIAHER	40_50	UKBB	I9_HYPERTENSION	1.17758828158347	1.19546073567943	0.878426874454455	-12.4890729081958	-12.4946625382823	NA	0.450192089117227	0.3567507616869	0.579564992017367	698.694248580998	888.183921406974	0	0.00890326884802948	0.000805293228182165	0.129603863395444	0.985738672027663	0.98877600766861	NA	642	31682	626	459	231	96	34	0	16	11	3	0	0	0	30267	30434	30662	30797	30859	30893	1415	1420	1428	1431	1431	1431
K11_DIAHER	40_50	UKBB	I9_HYPTENS	1.18271300172404	1.20031501872711	0.87842902478058	-12.4891332103068	-12.4946933484105	NA	0.450195025515263	0.356746393377776	0.579564911889482	698.710595980995	888.202410188418	0	0.00861128460136442	0.0007664994795915	0.129602871737988	0.985738936807342	0.988776213616891	NA	639	31683	623	457	231	96	34	0	16	11	3	0	0	0	30268	30434	30660	30795	30857	30891	1415	1420	1428	1431	1431	1431
K11_DIAHER	40_50	UKBB	I9_HYPTENSESS	1.18359065657239	1.19882799131695	0.882671304316867	-12.4891196702664	-12.4946617549453	NA	0.450202002857022	0.356739897977807	0.579562066923955	698.67202484835	888.184293812861	0	0.00856309962520179	0.00077798716854746	0.127759449473408	0.985738165050218	0.988776013078023	NA	638	31679	622	457	230	96	34	0	16	11	3	0	0	0	30264	30429	30656	30790	30852	30886	1415	1420	1428	1431	1431	1431
K11_DIAHER	40_50	UKBB	I9_IHD	-11.994835933277	0.788445038983312	1.10866454684823	-11.9972885388715	-11.9798219487047	NA	542.200662865423	0.708559524002122	1.00110907025807	986.720605006839	1528.76563164874	0	0.982350235859704	0.26581858651409	0.268105329250389	0.990298960621881	0.993747624259594	NA	209	35977	206	153	58	27	8	0	3	3	1	0	0	0	34237	34290	34385	34416	34435	34443	1740	1740	1742	1743	1743	1743
K11_DIAHER	40_50	UKBB	I9_ISCHHEART	-11.9943443298737	0.790370253353013	1.08906287057479	-11.996857873257	-11.9788291659358	NA	540.837605650702	0.708549863809038	1.00110521623584	986.577697519866	1528.54093536875	0	0.982306486030636	0.264646566705003	0.276656674329143	0.990297903749431	0.993747223383781	NA	210	35974	207	153	59	27	8	0	3	3	1	0	0	0	34235	34289	34383	34415	34434	34442	1739	1739	1741	1742	1742	1742
K11_DIAHER	40_50	UKBB	I9_K_CARDIAC	1.20874781800141	1.08096507458333	1.22516247687504	0.962490309917972	-11.486468767289	NA	0.381612002068573	0.319994228025384	0.411529488949645	0.709112734400244	453.373466278854	0	0.00153767071150961	0.000729946940231606	0.00290993611873395	0.174680713756868	0.979787313574256	NA	921	30733	896	664	336	140	51	0	25	18	8	2	0	0	29414	29646	29974	30170	30259	30310	1319	1326	1336	1342	1344	1344
K11_DIAHER	40_50	UKBB	I9_OTH	2.02999330673518	2.20544520849553	1.77717746579073	-10.1698469876986	-10.1742103807385	NA	0.7088326719102	0.578967781038854	1.00104907730188	655.992373264635	778.505543250299	0	0.00418520823460106	0.000139377098432853	0.0758458862097662	0.987630894502191	0.989572824015579	NA	103	36366	97	58	28	10	4	0	6	4	1	0	0	0	34587	34626	34656	34674	34680	34684	1779	1781	1784	1785	1785	1785
K11_DIAHER	40_50	UKBB	I9_OTHHEART	0.987951564523202	-0.14285932411368	1.60727964212602	2.16647745236785	-9.52265341762229	NA	0.708649212641976	1.00096153503648	0.579237306114259	0.708658991174291	320.34706378649	0	0.163277312801975	0.886509668580257	0.00552321561822998	0.00223451776196177	0.97628553475387	NA	306	35789	298	203	101	37	13	0	8	6	5	2	0	0	34068	34163	34265	34329	34353	34366	1721	1723	1724	1727	1729	1729
K11_DIAHER	40_50	UKBB	I9_OTHPER	-12.0094135104616	0.920215949077159	-12.0114032516213	-12.0118885394137	-12.0201219441491	NA	773.980703450992	1.00098557281786	864.958021399963	1354.06556292533	2012.07368315009	0	0.987620180842255	0.357933499892871	0.988920381152508	0.992922074843896	0.995233468459679	NA	103	35809	102	71	38	15	4	0	1	1	0	0	0	0	34074	34105	34138	34161	34172	34176	1735	1735	1736	1736	1736	1736
K11_DIAHER	40_50	UKBB	I9_VARICVE	-11.1681880166033	0.327006656268087	0.931405625515213	1.63229663736226	2.51737540190415	NA	407.889901781056	1.00096889781238	1.00116568593889	1.00134426779757	1.00116420557273	0	0.978156332193325	0.743902268463096	0.352204823505966	0.103079235477015	0.0119218859533939	NA	169	34657	165	129	67	31	7	0	4	4	3	2	1	0	33012	33048	33110	33146	33170	33177	1645	1645	1646	1647	1648	1649
K11_DIAHER	40_50	UKBB	I9_VTE	1.0591949281062	1.71893254085336	1.26555336738205	-10.5035658155826	-10.5037125588115	NA	1.00106321059172	0.578964863053733	1.00109349522129	501.748760120249	836.013145292347	0	0.2900235408463	0.00298794339341249	0.206168656384923	0.983298372416349	0.989975600691103	NA	140	35884	135	97	50	23	5	0	5	4	1	0	0	0	34130	34168	34215	34242	34260	34265	1754	1755	1758	1759	1759	1759
K11_DIAHER	40_50	UKBB	IBD_COMORB	0.148332382041371	0.940988358638356	1.1360924126699	1.23480934034855	0.762299011306268	NA	0.413541120428638	0.217489728961451	0.258606011750614	0.340773336863989	0.581633225547883	0	0.719828244778075	1.51437128200071e-05	1.11725131339493e-05	0.000290586616855095	0.189986833596861	NA	2872	22385	2815	2259	1273	612	195	0	57	51	28	12	3	0	21686	22242	23228	23889	24306	24501	699	705	728	744	753	756
K11_DIAHER	40_50	UKBB	ILD_COMORB	1.70746492999207	1.46913295729224	1.35821639172834	0.878098960056706	0.84015688019202	NA	0.24372497507285	0.212219109822174	0.295029774940351	0.504100319658993	0.709833819774926	0	2.45747715951487e-12	4.43060603477419e-12	4.15132573644171e-06	0.0815236480218625	0.23657279556166	NA	1955	27998	1895	1473	809	399	119	0	60	42	18	6	2	0	27140	27562	28226	28636	28916	29035	858	876	900	912	916	918
K11_DIAHER	40_50	UKBB	ILD_CVDMETABOCOMORB	1.50372742564029	1.38077594004065	1.91262764102043	1.7674587553894	1.68761466009318	NA	0.505737833182498	0.414133999062267	0.453180192988698	0.711180419763394	1.00284780987379	0	0.00294583833038144	0.00085567139245464	2.43807266572635e-05	0.0129461701243446	0.0924094963049111	NA	690	25722	672	507	246	106	35	0	18	14	8	3	1	0	25106	25271	25532	25672	25743	25778	616	620	626	631	633	634
K11_DIAHER	40_50	UKBB	ILD_DIFF_DG	-1.08757749803027	-0.015450697412236	0.449707155070226	-0.449788396948908	-13.0089704168311	NA	1.002059577769	0.451169953315225	0.451556308245764	1.00232430824922	747.519620973148	0	0.277770143388879	0.97268110695546	0.319296338082104	0.653615348493916	0.986115237043719	NA	1413	21709	1401	1117	670	316	96	0	12	11	6	1	0	0	20871	21155	21602	21956	22176	22272	838	839	844	849	850	850
K11_DIAHER	40_50	UKBB	ILD_SYST_AUTO_DISEASES	1.85587931219494	0.662123597439125	1.60667458606964	1.17733748967361	-9.50559689511381	NA	0.502254242666585	0.708395509437865	0.579185874761235	1.0012587444024	319.618853913724	0	0.000219800847435691	0.349952885695961	0.00553678669593169	0.239651870159704	0.976274080809829	NA	247	34781	237	184	104	50	13	0	10	6	4	1	0	0	33100	33153	33233	33287	33324	33337	1681	1685	1687	1690	1691	1691
K11_DIAHER	40_50	UKBB	J10_ACUTELOWERNAS	0.769571873517874	0.811354804592259	0.428828048580778	1.88823338240263	-11.5100809470182	NA	0.502255064163491	0.38056592478034	0.579207942985347	0.411277529818068	464.997071699995	0	0.125464903783075	0.0330093841780015	0.459075659606948	4.40828086802441e-06	0.980251965662592	NA	753	33993	733	576	342	151	47	0	20	16	9	6	0	0	32390	32547	32781	32972	33076	33123	1603	1607	1614	1617	1623	1623
K11_DIAHER	40_50	UKBB	J10_ACUTEUPPERINFEC	-0.678837919379655	0.71942612925363	0.308542974926329	-0.0619868621026872	-11.9998264415421	NA	1.00132582849797	0.381043551148796	0.579524795278446	1.00150217422447	527.757546597944	0	0.497810314775732	0.0590203471652929	0.594444236904943	0.950647335871335	0.981859754743284	NA	820	30180	808	660	405	186	60	0	12	11	4	1	0	0	28774	28922	29177	29396	29522	29582	1406	1407	1414	1417	1418	1418
K11_DIAHER	40_50	UKBB	J10_ASTHMA	0.754654372077272	0.142034242749089	-12.1670904655921	2.25135782594885	-12.1603381047136	NA	1.00277144825955	1.00218923961868	633.963565645289	0.712125550220642	1016.16471576542	0	0.451709152144088	0.887298036771466	0.98468786184757	0.00156979329653203	0.990452025833793	NA	265	19178	261	208	118	52	24	0	4	3	2	2	0	0	18484	18537	18627	18693	18721	18745	694	695	696	696	698	698
K11_DIAHER	40_50	UKBB	J10_ASTHMA_EXMORE	0.769073590275388	0.153514977666601	-12.1668521394762	2.26558203413946	-12.1592264014598	NA	1.00281695794992	1.00221674647816	637.706399155581	0.712193548533134	1014.77245525775	0	0.443133108312794	0.87825993571896	0.984778019217169	0.00146700523800766	0.990439800744063	NA	265	19101	261	208	118	52	24	0	4	3	2	2	0	0	18416	18469	18559	18625	18653	18677	685	686	687	687	689	689
K11_DIAHER	40_50	UKBB	J10_ASTHMA_INCLAVO	0.471138433307006	-0.093785284227014	-12.5104750584405	1.94857218521446	-12.5031115371091	NA	1.00133102445913	1.00105326893659	653.32497632513	0.709456227670443	1068.85780464396	0	0.637989141358435	0.925358109518865	0.984722297077279	0.00602217759894854	0.990666848193155	NA	265	31542	261	208	118	52	24	0	4	3	2	2	0	0	30113	30166	30256	30322	30350	30374	1429	1430	1431	1431	1433	1433
K11_DIAHER	40_50	UKBB	J10_ASTHMA_MAIN	0.754654372077272	0.142034242749089	-12.1670904655921	2.25135782594885	-12.1603381047136	NA	1.00277144825955	1.00218923961868	633.963565645289	0.712125550220642	1016.16471576542	0	0.451709152144088	0.887298036771466	0.98468786184757	0.00156979329653203	0.990452025833793	NA	265	19178	261	208	118	52	24	0	4	3	2	2	0	0	18484	18537	18627	18693	18721	18745	694	695	696	696	698	698
K11_DIAHER	40_50	UKBB	J10_ASTHMA_MAIN_EXMORE	0.769073590275388	0.153514977666601	-12.1668521394762	2.26558203413946	-12.1592264014598	NA	1.00281695794992	1.00221674647816	637.706399155581	0.712193548533134	1014.77245525775	0	0.443133108312794	0.87825993571896	0.984778019217169	0.00146700523800766	0.990439800744063	NA	265	19101	261	208	118	52	24	0	4	3	2	2	0	0	18416	18469	18559	18625	18653	18677	685	686	687	687	689	689
K11_DIAHER	40_50	UKBB	J10_ASTHMA_OTHER_THAN_NONALLERGIC	1.30793938659461	0.0895035261599658	1.58991369938659	0.928182726463478	1.387907822218	NA	0.410986248034566	0.579027947274993	0.356601079157811	0.708906977542678	0.708782229366619	0	0.0014603938881808	0.87715599729051	8.25267897101215e-06	0.190427581243057	0.050211437739096	NA	680	34950	659	519	298	136	49	0	21	15	12	4	2	0	33358	33498	33719	33881	33968	34017	1592	1598	1601	1609	1611	1613
K11_DIAHER	40_50	UKBB	J10_CHRONSINUSITIS	-11.5020664491409	0.840237152662826	1.52432270689304	-11.5002833106947	-11.4979122344172	NA	614.630346296093	1.00115026874503	1.00141684166113	1052.76215842866	1302.86010321635	0	0.98506942317198	0.401316823980021	0.127967482330541	0.991284151000266	0.992958654924707	NA	111	30194	109	81	41	16	6	0	2	2	1	0	0	0	28795	28823	28863	28888	28898	28904	1399	1399	1400	1401	1401	1401
K11_DIAHER	40_50	UKBB	J10_INFLUPNEU	0.897754093398948	-12.165069379661	1.07237116325727	-12.1653605569941	2.40468199370591	NA	1.00111619232125	545.587676120035	1.00100062332924	1089.52354669458	1.00116565306054	0	0.36985065544658	0.982210894323815	0.284034921095361	0.991091196050435	0.0163109586088399	NA	171	35775	168	114	58	27	8	0	3	2	2	1	1	0	34016	34070	34126	34157	34176	34184	1759	1760	1760	1761	1761	1762
K11_DIAHER	40_50	UKBB	J10_LOWCHRON	0.23154374927001	0.379388270308553	-12.5036430417167	1.77472639129067	-12.4983274703001	NA	1.00132920447374	0.708675864863671	591.840557398517	0.709381362540277	1063.81419814938	0	0.817131161746902	0.592409178654176	0.983144579200862	0.0123565625126769	0.990626189106903	NA	340	31015	335	264	145	62	25	0	5	4	2	2	0	0	29645	29716	29835	29918	29955	29980	1370	1371	1373	1373	1375	1375
K11_DIAHER	40_50	UKBB	J10_LOWERINF	0.761705945542522	0.806949900074027	0.409837581098062	1.88602407713241	-11.5102360731514	NA	0.502264171401889	0.380584140106366	0.57921939202945	0.411284843342718	469.366382043194	0	0.129381737596026	0.0339813409953388	0.479213062040258	4.52493337037037e-06	0.980435498575201	NA	761	34002	741	580	348	151	46	0	20	16	9	6	0	0	32399	32560	32792	32989	33094	33140	1603	1607	1614	1617	1623	1623
K11_DIAHER	40_50	UKBB	J10_PHARYNGITIS	0.485083399345441	1.01519877318367	1.03668306065108	1.6877544336758	-10.494067269885	NA	1.0013692855239	0.579383369605545	0.70886843912591	0.709139963274063	403.320835175368	0	0.628087763528358	0.0797384645136266	0.143618549933514	0.017312550526745	0.979242060251279	NA	262	29743	254	209	131	65	23	0	8	7	4	2	0	0	28348	28393	28471	28537	28579	28602	1395	1396	1399	1401	1403	1403
K11_DIAHER	40_50	UKBB	J10_PLEURA	0.301364846540361	0.491559917882314	1.84376765874409	-10.5085969498046	1.71558307517252	NA	1.00107544163259	0.708395087675021	0.50193687611614	354.756047144066	1.00103738074576	0	0.763383158317196	0.48774088067632	0.000239432621053652	0.976368489600355	0.0865645068606908	NA	310	35862	302	218	109	48	18	0	8	7	5	1	1	0	34129	34213	34322	34383	34413	34431	1733	1734	1736	1740	1740	1741
K11_DIAHER	40_50	UKBB	J10_PNEUMONAS	1.05617919634315	-11.1649803380132	1.29499768722487	-11.1640322445585	2.70941651451855	NA	1.00114468054703	358.72449739521	1.00101932349084	733.444940569264	1.00116601863703	0	0.291438317880819	0.975170562823757	0.195776318584659	0.987855577813264	0.00680455501027145	NA	148	35580	145	98	47	22	6	0	3	2	2	1	1	0	33842	33889	33940	33965	33981	33987	1738	1739	1739	1740	1740	1741
K11_DIAHER	40_50	UKBB	J10_PNEUMONIA	0.945166604972486	-12.1642653666575	1.15771478764355	-12.1638176272773	2.53548347779483	NA	1.00111697087771	558.586045594999	1.00100313612407	1126.70926813959	1.00114148224024	0	0.345112387496081	0.982625931071198	0.247454377551669	0.991386301652584	0.0113222470183526	NA	163	35791	160	108	53	25	7	0	3	2	2	1	1	0	34029	34081	34136	34164	34182	34189	1762	1763	1763	1764	1764	1765
K11_DIAHER	40_50	UKBB	J10_PNEUMOPROBBAC	0.944313335274736	-12.1645034864751	1.15553611928938	-12.1639277058124	2.53597051675469	NA	1.0011112341761	559.03854017951	1.00100168103534	1122.25188834753	1.00114140744827	0	0.345545298393245	0.982639651920888	0.24834449346163	0.991352012693361	0.0113065389883829	NA	163	35796	160	108	53	25	7	0	3	2	2	1	1	0	34029	34081	34136	34164	34182	34189	1767	1768	1768	1769	1769	1770
K11_DIAHER	40_50	UKBB	J10_RESPDISOTH	0.473750819468473	0.625309371323402	1.95453603712418	-10.5167493604753	1.81919826368666	NA	1.00107678568166	0.708395621748743	0.501930724243801	397.967817365239	1.00103287901465	0	0.636041078491837	0.377391854744369	9.85902294927442e-05	0.978917452532405	0.0691679470877314	NA	257	36082	249	187	95	38	16	0	8	7	5	1	1	0	34332	34394	34486	34543	34565	34581	1750	1751	1753	1757	1757	1758
K11_DIAHER	40_50	UKBB	J10_RESPIRATORY	-1.07532541558266	-0.00840195369872529	0.462479624096841	-0.443207770732635	-13.008701175957	NA	1.00205854256533	0.451165755182532	0.451549335007602	1.00232136409612	748.615643322237	0	0.283218911588631	0.985142042380861	0.305737895562648	0.658358011831211	0.986135850115972	NA	1402	21776	1390	1110	664	315	96	0	12	11	6	1	0	0	20938	21218	21664	22013	22232	22328	838	839	844	849	850	850
K11_DIAHER	40_50	UKBB	J10_RESPOTHER	0.473750819468473	0.625309371323402	1.95453603712418	-10.5167493604753	1.81919826368666	NA	1.00107678568166	0.708395621748743	0.501930724243801	397.967817365239	1.00103287901465	0	0.636041078491837	0.377391854744369	9.85902294927442e-05	0.978917452532405	0.0691679470877314	NA	257	36082	249	187	95	38	16	0	8	7	5	1	1	0	34332	34394	34486	34543	34565	34581	1750	1751	1753	1757	1757	1758
K11_DIAHER	40_50	UKBB	J10_SEPTDEV	-11.1630621230167	0.932391151452206	-11.1609463298305	2.20496616778123	-11.1634979714091	NA	536.151954813639	1.00124287719625	530.926602891758	1.00183432489765	1206.40426420813	0	0.983388680467096	0.351732667229718	0.983228395643112	0.0277410541625162	0.992616856699922	NA	104	30104	102	77	45	19	5	0	2	2	1	1	0	0	28709	28734	28766	28792	28806	28811	1395	1395	1396	1396	1397	1397
K11_DIAHER	40_50	UKBB	J10_SINUSITIS	0.356566319228598	-0.231922010380677	0.897209613386327	1.57759011968406	1.31695986388654	NA	1.00143822686766	1.00119591304316	0.708973326067973	0.709198152794086	1.00142389151969	0	0.721799951267182	0.816813766139454	0.205690193260293	0.0261168288316843	0.18848055685132	NA	298	29709	291	244	152	74	27	0	7	6	5	3	1	0	28319	28366	28458	28536	28583	28610	1390	1391	1392	1394	1396	1397
K11_DIAHER	40_50	UKBB	J10_TONSILLITIS	-11.4981806705991	0.986175639032107	0.601534400438805	-11.5014539157589	1.7497209044476	NA	486.062591060802	0.708818031992261	1.00126984727743	562.8950595132	1.00141116969641	0	0.981127193424272	0.164135709216135	0.547992180734333	0.983698215422033	0.0805930750933222	NA	179	29614	175	147	104	54	18	0	4	4	2	1	1	0	28228	28256	28299	28349	28385	28403	1386	1386	1388	1389	1389	1390
K11_DIAHER	40_50	UKBB	J10_UPPERDIS	0.501395399234672	1.0659489378353	0.820329363291918	-12.0139432401972	-12.0076103716249	NA	0.708964555127629	0.41093284130911	0.579467996866167	498.311018342185	664.667632488005	0	0.479428468779187	0.0094873774214479	0.156875227300223	0.980765403693839	0.985586531747933	NA	506	30746	495	396	244	116	38	0	11	9	3	0	0	0	29310	29409	29561	29689	29767	29805	1436	1438	1444	1447	1447	1447
K11_DIAHER	40_50	UKBB	J10_UPPERINFEC	-0.90165323618917	0.602115905662032	0.327813016677252	0.741575281814439	0.263900298012437	NA	1.00132247046585	0.356790209589442	0.502478466309615	0.579787362821885	1.00133220463631	0	0.367874225590359	0.0914897901086801	0.514148214645601	0.200880508750272	0.792127309961903	NA	1027	30384	1010	841	528	246	79	0	17	16	8	4	1	0	28975	29144	29457	29739	29906	29985	1409	1410	1418	1422	1425	1426
K11_DIAHER	40_50	UKBB	J10_VASOALLERRHIN	1.33902788503433	1.16258054057338	0.48200983169563	-11.4980207244223	-11.495807912684	NA	0.709129995097181	0.579368601356559	1.00129423972648	555.162206781088	734.233443418996	0	0.0589899038761356	0.0447886838642852	0.630241615201942	0.983476113331974	0.987508124295114	NA	233	30314	227	188	119	57	19	0	6	4	1	0	0	0	28913	28952	29021	29083	29121	29140	1401	1403	1406	1407	1407	1407
K11_DIAHER	40_50	UKBB	J10_VOCALLARYNX	-11.4972537301147	0.348539961287328	1.45907775745567	1.43681854404358	-11.4945021140408	NA	465.865680100803	1.00119795506481	0.709041770017606	1.00169883565236	961.824755506524	0	0.98031074083094	0.727747867715213	0.0396077645716155	0.151463348415661	0.990464928859223	NA	191	30290	187	138	86	41	11	0	4	4	3	1	0	0	28880	28929	28981	29026	29056	29067	1410	1410	1411	1413	1414	1414
K11_DIAHER	40_50	UKBB	JOINTPAIN	1.95464611904303	0.709474488815708	-11.4973795142624	-11.5093000513165	-11.4625998962499	NA	0.70985077223444	1.00148441576261	619.421078107372	818.681778858106	966.948607449128	0	0.0058943497922552	0.478682678965721	0.985190922306736	0.988783443608145	0.990541775217381	NA	157	29940	154	124	65	35	14	0	3	1	0	0	0	0	28874	28904	28963	28993	29014	29028	1066	1068	1069	1069	1069	1069
K11_DIAHER	40_50	UKBB	K11_APPENDIX	-11.4999055532798	-11.4997092736245	1.32960873668394	-11.4970800532166	-11.5002994959263	NA	615.696592925518	458.126698199031	1.00110750568372	786.160272828339	1570.37766225455	0	0.985098076357026	0.979973930679994	0.184132582523671	0.988331875814373	0.994156928224445	NA	103	35859	102	85	46	25	5	0	1	1	1	0	0	0	34086	34103	34142	34163	34183	34188	1773	1773	1773	1774	1774	1774
K11_DIAHER	40_50	UKBB	K11_CARIES	1.07378058613066	1.26018347266397	-11.4985586276302	-11.4997810454432	-11.496986045934	NA	1.00117661586315	0.708456516992456	518.038274023618	722.577677185393	1173.63032781711	0	0.283487144589336	0.0752769510603915	0.982291329485306	0.987302250378521	0.992183977586235	NA	136	34237	133	104	65	31	7	0	3	2	0	0	0	0	32591	32620	32659	32693	32717	32724	1646	1647	1649	1649	1649	1649
K11_DIAHER	40_50	UKBB	K11_CARIES_1	1.04604992872577	1.23666061200174	-11.4976623175315	-11.4994650328086	-11.4947361144728	NA	1.00107987493518	0.708347804751256	510.822266631492	711.80737444659	1153.73203082306	0	0.29605923162932	0.0808390819471656	0.982042613828779	0.987110492475415	0.992050735784465	NA	136	36253	133	104	65	31	7	0	3	2	0	0	0	0	34455	34484	34523	34557	34581	34588	1798	1799	1801	1801	1801	1801
K11_DIAHER	40_50	UKBB	K11_CARIES_INCLAVO	1.04604992872577	1.23666061200174	-11.4976623175315	-11.4994650328086	-11.4947361144728	NA	1.00107987493518	0.708347804751256	510.822266631492	711.80737444659	1153.73203082306	0	0.29605923162932	0.0808390819471656	0.982042613828779	0.987110492475415	0.992050735784465	NA	136	36253	133	104	65	31	7	0	3	2	0	0	0	0	34455	34484	34523	34557	34581	34588	1798	1799	1801	1801	1801	1801
K11_DIAHER	40_50	UKBB	K11_CHOLELITH	2.11852454594964	1.22149260410645	1.91885936273432	1.06176488852159	-10.5192646012986	NA	0.411149160563767	0.502116223877995	0.449682760583486	1.00126092697274	461.927316898115	0	2.56774983138256e-07	0.0149871683601737	1.97994781745268e-05	0.288950035648886	0.981831701369007	NA	302	35234	286	223	132	60	18	0	16	10	6	1	0	0	33591	33654	33745	33817	33859	33877	1643	1649	1653	1658	1659	1659
K11_DIAHER	40_50	UKBB	K11_CONSTIPATION	1.82454593677512	1.85613292833713	1.90861642964696	-11.5314669620636	-11.5219346198252	NA	0.502233547240614	0.41074131407602	0.502045848290194	614.583272236662	792.531933361337	0	0.000280293280143132	6.21374456856602e-06	0.000143719693596954	0.985030117094419	0.988400656773197	NA	268	36079	254	172	104	46	16	0	14	10	4	0	0	0	34344	34426	34494	34552	34582	34598	1735	1739	1745	1749	1749	1749
K11_DIAHER	40_50	UKBB	K11_DISLIVOTH	2.05769934497193	1.28287499333549	1.10247440733168	2.07170281415638	-9.49980741992638	NA	0.579279505788271	0.708432945026537	1.00113338758782	1.0014140123814	373.557948451637	0	0.000382067771909088	0.0701620644856131	0.270798181847679	0.0385669672603271	0.979711493783869	NA	156	36153	149	101	58	21	9	0	7	4	2	1	0	0	34408	34456	34499	34536	34548	34557	1745	1748	1750	1751	1752	1752
K11_DIAHER	40_50	UKBB	K11_DIVERTIC	-12.1735984671317	0.326811601052231	0.979466649673676	1.74467564658229	3.25340787815341	NA	635.846788329407	1.00130693363064	1.00152804495459	1.00205578659304	0.709734508110335	0	0.984725042122586	0.7441330566281	0.328088042075102	0.0816666955953825	4.56210699159994e-06	NA	222	29524	217	153	77	33	8	0	5	5	4	3	2	0	28367	28431	28507	28551	28576	28584	1157	1157	1158	1159	1160	1162
K11_DIAHER	40_50	UKBB	K11_ENERCOLNONINF	1.79634089223317	1.07899635526506	-12.5056128894404	1.45029868475059	-12.5032198201621	NA	0.44964044829832	0.501832608581614	573.760337060621	0.708817831106642	1144.68276721244	0	6.46776750486715e-05	0.0315463500898525	0.982610778697495	0.040748403666332	0.991284984826877	NA	337	35362	326	257	146	77	21	0	11	6	2	2	0	0	33684	33753	33864	33933	33989	34010	1678	1683	1687	1687	1689	1689
K11_DIAHER	40_50	UKBB	K11_FISSANAL	2.82154155579172	1.73058907269905	1.57864028015803	-11.162029246024	-11.1485507944548	NA	0.503786626109649	0.709481529224603	1.00194733172854	778.668904501034	1157.50796409563	0	2.13527545502026e-08	0.014718571616395	0.115124445880237	0.988562910690818	0.992315284816623	NA	127	27786	120	88	50	26	7	0	7	3	1	0	0	0	26784	26816	26854	26878	26897	26904	1002	1006	1008	1009	1009	1009
K11_DIAHER	40_50	UKBB	K11_FISTULA	2.45433006618119	1.39309077332349	1.23297824723826	-10.1679666449316	-10.1763698193907	NA	0.502167177204327	0.708429078619106	1.00109478536476	388.629021547597	592.475686452005	0	1.02136900754638e-06	0.049246585535707	0.218087375146824	0.979126782479763	0.98629619858793	NA	133	36093	126	90	51	27	7	0	7	3	1	0	0	0	34317	34353	34392	34416	34436	34443	1776	1780	1782	1783	1783	1783
K11_DIAHER	40_50	UKBB	K11_FUNCDYSP	3.20449132521669	2.07803934520064	3.5195153796701	2.8074376437018	3.75670901089601	NA	0.509121824673653	0.713091770867725	0.457509668905732	1.00523907293322	1.00525544964418	0	3.0908025123318e-10	0.00356685790795107	1.43986349588166e-14	0.00522530308576585	0.000186177821272393	NA	222	30094	209	164	94	39	10	0	13	9	7	2	1	0	29722	29767	29837	29892	29921	29931	372	376	378	383	384	385
K11_DIAHER	40_50	UKBB	K11_GALLBILPANC	2.10273660638554	1.45549643950003	1.75732395457023	0.927713428718669	-10.5174559985828	NA	0.38103412859303	0.410756737877872	0.449653305027697	1.00122610783423	452.619954133689	0	3.41906657576005e-08	0.000394926452044903	9.29958102593189e-05	0.354146022010924	0.98146135502994	NA	356	35473	337	260	152	67	19	0	19	12	6	1	0	0	33803	33880	33988	34073	34121	34140	1670	1677	1683	1688	1689	1689
K11_DIAHER	40_50	UKBB	K11_GIBLEEDING	2.35593472530604	0.616294655543285	-11.1637827489902	1.46674211025705	-11.1650465347963	NA	0.380932011532248	0.708488947656422	369.82871764402	1.00121551002047	707.606558832229	0	6.22367191097636e-10	0.384370391333066	0.975918426848209	0.142931439780032	0.987411014628443	NA	270	35714	260	197	93	39	14	0	10	3	1	1	0	0	34037	34100	34204	34258	34283	34297	1677	1684	1686	1686	1687	1687
K11_DIAHER	40_50	UKBB	K11_IBS	2.08828894246512	1.27977063647489	1.95091527189231	-11.5558186824495	-11.5322442289926	NA	0.451234879653228	0.503119804531562	0.451075139407398	550.036453861554	739.649313570828	0	3.69317048421538e-06	0.0109694736809536	1.52508403624395e-05	0.983238327176517	0.987560284767128	NA	326	28087	312	264	165	77	25	0	14	9	5	0	0	0	27037	27085	27184	27272	27324	27349	1050	1055	1059	1064	1064	1064
K11_DIAHER	40_50	UKBB	K11_INTESTOTH	1.25501951792425	0.886187691034485	1.09167673184597	-0.28405933245393	-11.4801851935275	NA	0.320290313295853	0.30526962392623	0.357076368224765	1.0014417023289	374.886449380645	0	8.91456750953568e-05	0.00369645404730149	0.00223367441381467	0.776678314426817	0.975570119724605	NA	1263	31983	1233	928	525	246	77	0	30	20	9	1	0	0	30693	30998	31401	31680	31849	31926	1290	1300	1311	1319	1320	1320
K11_DIAHER	40_50	UKBB	K11_LIVER	2.23482976082541	1.56676336070901	1.00493040118059	2.03934712908018	-10.155643345625	NA	0.502208201762741	0.579007573576988	1.00114323494277	1.00139282821072	471.428952181933	0	8.58676915958249e-06	0.00681100732133717	0.315483296602585	0.0416991078232791	0.982813095569775	NA	178	36261	169	114	64	22	11	0	9	5	2	1	0	0	34502	34557	34607	34649	34660	34671	1759	1763	1766	1767	1768	1768
K11_DIAHER	40_50	UKBB	K11_OESITIS	3.81722958890898	3.66323313171911	-11.1963954766548	-11.1909527684178	-11.1985044501637	NA	0.507219948197753	0.415237932856451	942.171624172175	1307.83741754793	1439.16511038892	0	5.24034748853642e-14	1.12423365360292e-18	0.990518478163173	0.993172714473431	0.993791522894641	NA	100	30194	90	76	41	21	9	0	10	6	0	0	0	0	29678	29692	29727	29747	29759	29768	516	520	526	526	526	526
K11_DIAHER	40_50	UKBB	K11_OESITIS_ADVERSE	2.83628667883201	2.6850470268829	-11.1500038415827	-11.1468350454379	-11.1566594240941	NA	0.502337901702635	0.410451751603351	563.852165327296	788.619644002338	869.212352889069	0	1.64058796800934e-08	6.0828572405466e-11	0.984223105465836	0.988722584438021	0.989759140146263	NA	100	36274	90	76	41	21	9	0	10	6	0	0	0	0	34543	34557	34592	34612	34624	34633	1731	1735	1741	1741	1741	1741
K11_DIAHER	40_50	UKBB	K11_OESSTODUO	2.61539847151435	2.07043125550476	2.01050660705805	1.00366399342719	1.65759853283062	NA	0.21614795091613	0.219667744610145	0.293841325617175	0.709507346542788	0.709275107152896	0	1.05561991067383e-33	4.28936164250226e-21	7.80130004718033e-12	0.157187917138239	0.0194375268033207	NA	961	32796	900	694	381	165	50	0	61	38	16	4	2	0	31687	31893	32206	32422	32537	32587	1109	1132	1154	1166	1168	1170
K11_DIAHER	40_50	UKBB	K11_ORAL	0.845259160497297	0.587287835025709	-13.0051616829031	0.33693259152626	-13.0006276596143	NA	0.579237197013169	0.501856274852514	565.400530143135	1.00122902713372	1108.07499851986	0	0.144492853333354	0.241907968920863	0.981648933399264	0.73647952584859	0.990638934975088	NA	517	34878	509	407	246	117	35	0	8	5	1	1	0	0	33198	33300	33461	33590	33672	33707	1680	1683	1687	1687	1688	1688
K11_DIAHER	40_50	UKBB	K11_OTHANRECT	1.23788359872314	1.31288691628497	0.24406287281101	-11.4943694529473	1.31745310858481	NA	0.580214698944833	0.450447487588439	1.00163853527207	496.06470710947	1.00190801823336	0	0.0328843617675054	0.00356112598550571	0.807491350189478	0.981513784010176	0.188528666172688	NA	435	28703	425	317	181	87	34	0	10	7	2	1	1	0	27635	27743	27879	27973	28026	28060	1068	1071	1076	1077	1077	1078
K11_DIAHER	40_50	UKBB	K11_OTHDIG	2.10809556329456	0.792560740942614	0.38683178515071	1.2623194046299	-10.1659710307591	NA	0.380839356160021	0.579030727956579	1.00107370812618	1.00128085865205	444.154767199367	0	3.10530999108081e-08	0.171070721492983	0.699187946111239	0.20741528873266	0.98173933104415	NA	338	35874	326	245	119	47	13	0	12	5	2	1	0	0	34173	34254	34380	34452	34486	34499	1701	1708	1711	1712	1713	1713
K11_DIAHER	40_50	UKBB	K11_OTHDISDIG	2.33916970377248	0.602473923372466	0.630475542727268	1.4645616064685	-10.1635352163308	NA	0.380907290620608	0.708482072826479	1.00107959531182	1.00121766518714	428.10222462753	0	8.19791456296687e-10	0.395117822682767	0.528828312807817	0.14352746978668	0.981059275909898	NA	274	35724	263	199	95	39	14	0	11	4	2	1	0	0	34045	34109	34213	34269	34294	34308	1679	1686	1688	1689	1690	1690
K11_DIAHER	40_50	UKBB	K11_OTHENTERCOL	1.88844609598339	1.14366658752503	0.281118529259901	1.5332570085277	-10.5040645104102	NA	0.449679722848932	0.501855571245614	1.00105990965182	0.708852492894358	454.687847677596	0	2.67462738001133e-05	0.0226744409287136	0.778847784417738	0.0305401958892731	0.981569145680941	NA	313	35290	301	240	135	71	18	0	12	7	3	2	0	0	33623	33684	33789	33853	33906	33924	1667	1672	1676	1677	1679	1679
K11_DIAHER	40_50	UKBB	K11_OTHFUNC	1.80811658880793	1.77332246503489	2.14447748085842	-11.5654666265237	-11.5427394206822	NA	0.503513608549816	0.412141133832815	0.450862258900353	640.927205207973	833.368589344533	0	0.000329413592969407	1.68724053153282e-05	1.97083945705245e-06	0.985603035082247	0.988949092599312	NA	341	28511	326	234	129	56	19	0	15	11	5	0	0	0	27441	27533	27638	27711	27748	27767	1070	1074	1080	1085	1085	1085
K11_DIAHER	40_50	UKBB	K11_OTHGASTR	3.18662151596791	2.40426101412937	2.3910061887054	1.68654194330036	2.53424271631987	NA	0.308459563732222	0.358667470778249	0.503847866690323	1.00242882052453	1.00206190123726	0	5.115402436481e-25	2.03743686034252e-11	2.07999791927276e-06	0.0924805352891112	0.0114378866085153	NA	306	31235	281	216	107	50	13	0	25	14	6	2	1	0	30379	30444	30553	30610	30647	30660	856	867	875	879	880	881
K11_DIAHER	40_50	UKBB	K11_OTHINT	0.842991069683193	0.414607118341758	-12.1652643474658	-12.1678180463156	2.66452052169063	NA	1.00166214290168	1.00146331368079	716.480991127806	1160.51426679612	1.00175829802373	0	0.400016243829426	0.678873151425258	0.986453220173631	0.991634453311786	0.00781769155512344	NA	211	28931	208	149	81	29	8	0	3	2	1	1	1	0	27830	27889	27957	28009	28030	28038	1101	1102	1103	1103	1103	1104
K11_DIAHER	40_50	UKBB	K11_PULPITIS_1	1.11973580770886	-11.5041460560205	-11.5025378539787	1.79920482700221	-11.4998740090406	NA	1.00107383393228	414.731152703951	540.645610859114	1.00110838883221	1022.30297990072	0	0.263338700423529	0.977870474679853	0.983025840131671	0.0723018406457162	0.991024795393677	NA	128	36142	126	102	59	26	9	0	2	1	1	1	0	0	34345	34369	34412	34445	34462	34471	1797	1798	1798	1798	1799	1799
K11_DIAHER	40_50	UKBB	K11_PULPITIS_2	0.464426502491477	0.624942804716694	-12.0021895661629	1.0688329669659	-11.998322308588	NA	1.00105058663973	0.708342392015415	493.130198261503	1.00116612377668	1049.62614277511	0	0.64269138247867	0.377635729065341	0.980582376824734	0.285706386718428	0.99087954534334	NA	244	35841	240	191	116	54	14	0	4	3	1	1	0	0	34071	34120	34195	34257	34297	34311	1770	1771	1773	1773	1774	1774
K11_DIAHER	40_50	UKBB	K11_PULPITIS_2_ONLYAVO	1.04604992872577	1.23666061200174	-11.4976623175315	-11.4994650328086	-11.4947361144728	NA	1.00107987493518	0.708347804751256	510.822266631492	711.80737444659	1153.73203082306	0	0.29605923162932	0.0808390819471656	0.982042613828779	0.987110492475415	0.992050735784465	NA	136	36253	133	104	65	31	7	0	3	2	0	0	0	0	34455	34484	34523	34557	34581	34588	1798	1799	1801	1801	1801	1801
K11_DIAHER	40_50	UKBB	K11_PULPITIS_4	1.11973580770886	-11.5041460560205	-11.5025378539787	1.79920482700221	-11.4998740090406	NA	1.00107383393228	414.731152703951	540.645610859114	1.00110838883221	1022.30297990072	0	0.263338700423529	0.977870474679853	0.983025840131671	0.0723018406457162	0.991024795393677	NA	128	36142	126	102	59	26	9	0	2	1	1	1	0	0	34345	34369	34412	34445	34462	34471	1797	1798	1798	1798	1799	1799
K11_DIAHER	40_50	UKBB	K11_PULP_PERIAPICAL	1.16025325883715	-12.5047548953195	-12.5034738751401	1.83430436686324	-12.5007885603332	NA	1.00118647730676	696.950256254507	906.536610745368	1.00121109363255	1716.2269809668	0	0.246505805064833	0.985685039230264	0.988995466543606	0.0669386773917969	0.994188357306511	NA	128	34143	126	102	59	26	9	0	2	1	1	1	0	0	32502	32526	32569	32602	32619	32628	1641	1642	1642	1642	1643	1643
K11_DIAHER	40_50	UKBB	K11_PULP_PERIAPICAL_INCLAVO	1.11973580770886	-11.5041460560205	-11.5025378539787	1.79920482700221	-11.4998740090406	NA	1.00107383393228	414.731152703951	540.645610859114	1.00110838883221	1022.30297990072	0	0.263338700423529	0.977870474679853	0.983025840131671	0.0723018406457162	0.991024795393677	NA	128	36142	126	102	59	26	9	0	2	1	1	1	0	0	34345	34369	34412	34445	34462	34471	1797	1798	1798	1798	1799	1799
K11_DIAHER	40_50	UKBB	K11_REFLUX	2.88929691014327	2.67456124904663	2.10065481965793	1.20787715554465	1.78459078976963	NA	0.295835331965582	0.265260894069166	0.451611411471719	1.00225200725896	1.00209278259233	0	1.56664121581394e-22	6.58516806340829e-24	3.2958470274458e-06	0.228140336794771	0.0749346989420906	NA	483	31636	449	332	190	90	30	0	34	22	7	2	1	0	30830	30947	31089	31189	31249	31279	806	818	833	838	839	840
K11_DIAHER	40_50	UKBB	KNEE_ARTHROSIS	1.65659827340072	0.828261070178799	1.90162899131747	1.28695803718765	-10.5098740508604	NA	0.502584049882134	0.579261277923131	0.502446531382416	1.00128945137248	478.907789101197	0	0.000980155984890003	0.152757928241796	0.000153869964705045	0.198687224120197	0.982491424479242	NA	330	33377	318	249	113	49	17	0	12	8	5	1	0	0	31923	31992	32128	32192	32224	32241	1454	1458	1461	1465	1466	1466
K11_DIAHER	40_50	UKBB	KRA_PSY_ANXIETY	0.0642681049475369	1.42477517517861	1.60725920244223	1.00906210495166	2.0451417767054	NA	1.00105994699892	0.41057337671136	0.502187490364045	1.00123439559107	1.00118940653438	0	0.948810932575686	0.000520054715163855	0.00137181653621192	0.313541814761298	0.0410809402168612	NA	368	35802	355	256	137	58	13	0	13	12	6	2	1	0	34122	34221	34340	34419	34464	34477	1680	1681	1687	1691	1692	1693
K11_DIAHER	40_50	UKBB	KRA_PSY_ANXIETY_EXMORE	0.16610155656586	1.52532372170666	1.70869984982996	1.10143148983403	2.14553017114473	NA	1.0013865801679	0.411291594079386	0.50287923391662	1.00162455229877	1.00157526289468	0	0.868258027404457	0.000208392915376944	0.000679217730238834	0.271486801455225	0.0321809539489218	NA	368	30067	355	256	137	58	13	0	13	12	6	2	1	0	28829	28928	29047	29126	29171	29184	1238	1239	1245	1249	1250	1251
K11_DIAHER	40_50	UKBB	KRA_PSY_ANYMENTAL	1.12464706929345	1.08189827216045	0.689350634972778	-0.225512543912033	1.24226053894596	NA	0.35735053865625	0.281553214566406	0.450153137189952	1.00146462138409	0.709094876478893	0	0.00164852494274642	0.000121734456492937	0.125678179765528	0.821837118895374	0.0797916776460639	NA	1176	31256	1147	893	490	223	60	0	29	21	8	3	2	0	29968	30222	30625	30892	31055	31115	1288	1296	1309	1314	1315	1317
K11_DIAHER	40_50	UKBB	KRA_PSY_MOOD	1.44871497442591	0.680122123053167	0.892868085640199	0.357441020821969	1.14760855641961	NA	0.450103504189823	0.502218499352456	0.579438832212016	1.00139118213011	1.00134515193784	0	0.00128806233513355	0.175661254997221	0.123336593507937	0.721133395246755	0.251767462810635	NA	521	32685	507	406	236	121	32	0	14	9	5	2	1	0	31246	31347	31517	31632	31721	31753	1439	1444	1448	1451	1452	1453
K11_DIAHER	40_50	UKBB	KRA_PSY_MOOD_EXMORE	1.49790109619752	0.73888392289357	0.957781308371855	0.42822050423195	1.24388139988004	NA	0.450530881441179	0.502578828965066	0.579799832890906	1.00163768940588	1.00161630409872	0	0.000884988741143431	0.141511619892488	0.0985514341079176	0.669000359859549	0.214282997673805	NA	521	29806	507	406	236	121	32	0	14	9	5	2	1	0	28610	28711	28881	28996	29085	29117	1196	1201	1205	1208	1209	1210
K11_DIAHER	40_50	UKBB	KRA_PSY_SUBSTANCE	0.858570994740117	1.46173319277017	1.02087614157943	0.478883644941808	-10.492054790503	NA	0.502233124867932	0.292034762465172	0.50219285956307	1.00125137200524	375.253501154143	0	0.0873570938221251	5.5763599726085e-07	0.042069010653161	0.632447276918251	0.977694124395097	NA	681	35541	660	501	255	103	25	0	21	17	5	1	0	0	33879	34038	34284	34436	34514	34539	1662	1666	1678	1682	1683	1683
K11_DIAHER	40_50	UKBB	KRA_PSY_SUBSTANCE_EXMORE	0.978150442448554	1.57127271815025	1.12506832321616	0.575134596329828	-10.4927132032372	NA	0.502971993132347	0.293110389825598	0.502887696490064	1.00164330934704	396.218782863727	0	0.0518061138623998	8.29065854750917e-08	0.0252722362047821	0.565838543468788	0.978872795074731	NA	681	30098	660	501	255	103	25	0	21	17	5	1	0	0	28895	29054	29300	29452	29530	29555	1203	1207	1219	1223	1224	1224
K11_DIAHER	40_50	UKBB	L12_ATOPIC	1.06304361571039	-12.5021410748071	-12.5021355005382	1.51471463689546	-12.5015442832709	NA	1.00118430099787	671.441950580525	814.961669774871	1.00117254141338	1430.6491816559	0	0.288332782691545	0.985144376277825	0.987760320496949	0.130294734776766	0.993027876886395	NA	141	33990	139	113	72	36	13	0	2	1	1	1	0	0	32355	32381	32422	32458	32481	32494	1635	1636	1636	1636	1637	1637
K11_DIAHER	40_50	UKBB	L12_CELLULITIS	-12.0098610987016	-0.60095434077018	1.03214347267099	0.645651836946039	-12.0059161605294	NA	386.37627774422	1.00095966408107	0.57927844877508	1.00132935427572	929.485762665147	0	0.97520308448805	0.548254226740248	0.0747860391977243	0.519060252301891	0.989694227537637	NA	438	34114	433	333	187	85	19	0	5	5	4	1	0	0	32477	32577	32723	32825	32891	32910	1637	1637	1638	1641	1642	1642
K11_DIAHER	40_50	UKBB	L12_DERMATITISECZEMA	-0.060437482960487	0.988027060092942	-0.169369885719569	1.25798449416552	1.21250499612469	NA	1.00111478333941	0.44932072275932	1.00102066257747	0.708766354706125	1.00119054705742	0	0.951860805620369	0.0278825450235673	0.865641538033363	0.0759155440858244	0.225871195938431	NA	423	34458	413	337	204	92	30	0	10	9	4	3	1	0	32786	32862	32995	33107	33169	33199	1672	1673	1678	1679	1681	1682
K11_DIAHER	40_50	UKBB	L12_DISORDSKINAPPENDIX	0.526509658839855	0.680942118776948	0.358041646470682	-12.0020252279691	-12.0026199085105	NA	0.708742887635488	0.502009798032472	0.708588679402004	474.387657945657	650.548474220541	0	0.457555409619728	0.17496178002101	0.613356282685836	0.979815644538288	0.985279864300725	NA	470	33943	462	373	244	118	37	0	8	6	2	0	0	0	32272	32361	32490	32616	32697	32734	1671	1673	1677	1679	1679	1679
K11_DIAHER	40_50	UKBB	L12_FOLLICULARCYST	-11.5002356446495	0.284617039821096	1.39625667866315	-11.4988795572239	-11.498413951645	NA	466.212139749648	1.00104878871771	0.70868771156684	648.483089530517	890.941814790482	0	0.980320267932775	0.776166042204331	0.0488154294194678	0.985852680134459	0.98970286035018	NA	182	33696	179	138	85	38	12	0	3	3	2	0	0	0	32043	32084	32137	32184	32210	32222	1653	1653	1654	1656	1656	1656
K11_DIAHER	40_50	UKBB	L12_INFECT_SKIN	-13.0060796381434	0.0417248697481654	0.811705916493662	0.122215315081555	0.936636824484289	NA	503.916800880897	0.578979142651201	0.502147605201044	1.0012419827374	1.00115146761374	0	0.979408906225634	0.942549165568548	0.105993002514866	0.902848558926348	0.34950000518944	NA	695	34389	686	526	309	143	38	0	9	9	6	2	1	0	32738	32898	33115	33281	33386	33424	1651	1651	1654	1658	1659	1660
K11_DIAHER	40_50	UKBB	L12_INFECT_SKIN_NAS	-11.5006682365226	1.10132218541253	0.43509990040575	-11.5015110689804	1.82091596594389	NA	423.641310915969	0.57912208518845	1.00115074370581	575.078224428279	1.00117145561108	0	0.978342341939627	0.0572090947956591	0.663852949344972	0.98404344666766	0.0689441858895765	NA	230	33747	225	188	114	49	15	0	5	5	2	1	1	0	32135	32172	32246	32311	32345	32360	1612	1612	1615	1616	1616	1617
K11_DIAHER	40_50	UKBB	L12_INFECT_SKIN_OTHER	-11.5006682365226	1.10132218541253	0.43509990040575	-11.5015110689804	1.82091596594389	NA	423.641310915969	0.57912208518845	1.00115074370581	575.078224428279	1.00117145561108	0	0.978342341939627	0.0572090947956591	0.663852949344972	0.98404344666766	0.0689441858895765	NA	230	33747	225	188	114	49	15	0	5	5	2	1	1	0	32135	32172	32246	32311	32345	32360	1612	1612	1615	1616	1616	1617
K11_DIAHER	40_50	UKBB	L12_NAILDIS	-12.0020972643513	0.624780593531181	-12.0010633575761	-12.0027876874711	-12.0026751926397	NA	726.417275712755	1.00100667421663	665.080943942512	986.155710575074	1254.35135130151	0	0.986817697290342	0.532527585617098	0.985603341002168	0.990288954946636	0.992365294563277	NA	124	33532	123	100	64	28	10	0	1	1	0	0	0	0	31879	31902	31938	31974	31992	32002	1653	1653	1654	1654	1654	1654
K11_DIAHER	40_50	UKBB	L12_NONIONRADISKIN	-12.0047723473526	-12.0041393478437	-12.0022631676479	-12.0042813426753	-12.0048983393636	NA	733.535688388408	540.197138933565	779.354022859315	1116.51875086768	1579.10097190167	0	0.98694270079856	0.982271047835575	0.987712847215198	0.991421687980305	0.993934250599782	NA	118	36273	118	97	46	21	6	0	0	0	0	0	0	0	34472	34493	34544	34569	34584	34590	1801	1801	1801	1801	1801	1801
K11_DIAHER	40_50	UKBB	L12_OTHERSKINSUBCUTIS	0.197108713028746	-0.346870661893281	1.16184561880073	0.300708406810958	0.7854168268567	NA	0.708693122890666	0.708421101305063	0.449531613694961	1.00126807591527	1.00116192045327	0	0.780912681241772	0.624389311743194	0.0097500701741226	0.763927306516102	0.432743676723458	NA	651	34655	640	505	273	124	43	0	11	9	7	2	1	0	32980	33115	33347	33496	33577	33620	1675	1677	1679	1684	1685	1686
K11_DIAHER	40_50	UKBB	L12_PAPULOSQUAMOUS	0.941449637664824	-11.5032674427443	1.6830139877688	1.45042276787489	-11.5056321931565	NA	1.00108754265587	388.445803867218	0.708632114361022	1.00116020275169	972.892000774681	0	0.346998637977954	0.976375241864865	0.0175480970523667	0.147409665159155	0.990564263764535	NA	152	35532	148	116	66	37	10	0	4	3	3	1	0	0	33765	33797	33847	33876	33903	33913	1767	1768	1768	1770	1771	1771
K11_DIAHER	40_50	UKBB	L12_PRURITUS	-11.1688841533494	1.58517561737711	0.948680328076613	-11.1682325818207	2.76063807022925	NA	427.413477655834	0.579138556141912	1.00115524301678	659.564799133949	1.00127888586258	0	0.979152585022722	0.00619784133944231	0.343340441283451	0.986490281838327	0.00583143669947241	NA	154	34044	149	112	66	26	6	0	5	5	2	1	1	0	32402	32439	32485	32525	32545	32551	1642	1642	1645	1646	1646	1647
K11_DIAHER	40_50	UKBB	L12_PSORIASIS	1.30203830491984	-11.5035358295392	1.31310707632674	1.87002495735918	-11.5009733374703	NA	1.00112656081229	449.649873137028	1.00112949729304	1.00114098035307	1260.01419534971	0	0.193404609311776	0.979589691781372	0.189646491433061	0.0617768853956225	0.992717287095318	NA	108	35464	105	86	47	24	6	0	3	2	2	1	0	0	33702	33721	33760	33783	33801	33807	1762	1763	1763	1764	1765	1765
K11_DIAHER	40_50	UKBB	L12_RADIATIONRELATEDSKIN	-12.0052394204198	-12.004397762817	-12.0027466516594	-12.0049460870493	-12.0039468587033	NA	706.844629487632	522.277342719678	759.843711716442	1049.94477320926	1361.20142921406	0	0.986449165378814	0.981662462506639	0.987396871443926	0.990877279759991	0.992963833623832	NA	127	36286	127	104	49	24	8	0	0	0	0	0	0	0	34485	34508	34563	34588	34604	34612	1801	1801	1801	1801	1801	1801
K11_DIAHER	40_50	UKBB	L12_SEBORRHOEIC	-12.0046853772996	-12.0048440238539	1.02952929840239	-12.0049585834539	-12.0044319008109	NA	765.215254705277	543.367569198308	1.00108292384009	1020.66282109797	1836.56803050188	0	0.987483312463011	0.982373440996523	0.303754372218061	0.990615558773257	0.994784792877891	NA	116	33938	115	103	62	26	5	0	1	1	1	0	0	0	32299	32311	32352	32388	32409	32414	1639	1639	1639	1640	1640	1640
K11_DIAHER	40_50	UKBB	L12_SEBORRKERAT	0.258740379658813	0.47713184970554	1.13331368680522	-11.0053924313568	-11.0028441344955	NA	1.00119438909212	0.708482645989778	0.708656577281138	440.102610341362	596.204049459383	0	0.796073745245793	0.500657267302284	0.109766739566091	0.980049839685017	0.985276012185924	NA	300	33950	295	222	114	52	16	0	5	4	2	0	0	0	32312	32385	32493	32555	32591	32607	1638	1639	1641	1643	1643	1643
K11_DIAHER	40_50	UKBB	L12_SKIN_SUBCUTAN	-0.266243485769382	-0.10693071612846	0.889514572265765	0.63387844129114	0.569636280646347	NA	0.579758159347947	0.411183978933632	0.320427404294481	0.503078013562209	0.709208392503449	0	0.646067589746665	0.79482084881638	0.00550279309113271	0.207669258839098	0.4218590642047	NA	1655	28444	1630	1297	771	372	117	0	25	22	16	6	2	0	27156	27489	28015	28414	28669	28786	1288	1291	1297	1307	1311	1313
K11_DIAHER	40_50	UKBB	L12_URTICARIAERYTHEMA	0.782432321819743	0.190924818227065	0.683921897462704	-11.0049681481753	-11.0074360020219	NA	1.00114989021609	1.00091478586198	1.00110003006664	421.822301607872	632.348478115417	0	0.434488697000205	0.848721210799639	0.494499180944497	0.979186263596184	0.986111740563104	NA	182	35831	179	150	90	53	14	0	3	2	1	0	0	0	34056	34085	34145	34182	34221	34235	1775	1776	1777	1778	1778	1778
K11_DIAHER	40_50	UKBB	M13_ARTHRITISNAS	2.20522603386659	1.90430810032579	-11.1690481166384	2.7881711983916	-11.1678586665666	NA	0.580076643784342	0.579766831588462	566.949126531865	1.00193887212836	1133.23343774263	0	0.000143758024502196	0.00102123520025506	0.98428247926613	0.00538960435412585	0.992137085368972	NA	139	30455	132	86	40	12	6	0	7	4	1	1	0	0	29160	29206	29252	29280	29286	29292	1295	1298	1301	1301	1302	1302
K11_DIAHER	40_50	UKBB	M13_ARTHROPATHIES	1.0636732413707	0.813478368875916	0.880663991860645	1.28551389593801	0.920669653143274	NA	0.336975092166264	0.29232964687906	0.381050889403739	0.450226682991585	0.708956879207508	0	0.00159656425958755	0.00539014327818429	0.0208248276802348	0.00430017128605838	0.194072399407203	NA	1324	32931	1289	1028	547	250	83	0	35	26	14	7	2	0	31525	31786	32267	32564	32731	32814	1406	1415	1427	1434	1439	1441
K11_DIAHER	40_50	UKBB	M13_ARTHROSIS	1.81314527220855	0.878099286168327	1.75819542395901	2.05309945893768	-10.5307125971567	NA	0.33725150485431	0.411029188396232	0.381371125258856	0.502717339667359	370.772221784253	0	7.60570936931398e-08	0.0326514749741154	4.02290588651672e-06	4.42663315396221e-05	0.977341443132195	NA	631	31953	605	471	224	90	29	0	26	17	11	4	0	0	30581	30715	30962	31096	31157	31186	1372	1381	1387	1394	1398	1398
K11_DIAHER	40_50	UKBB	M13_ARTHROSIS_INCLAVO	1.75664848926306	0.824088031843468	1.70397488806249	1.99811798485661	-10.5166451947653	NA	0.33668403980846	0.410622660141405	0.380880030755967	0.502319230708847	359.593367771408	0	1.8135564378844e-07	0.0447578699817788	7.68474668308587e-06	6.95601753380064e-05	0.976668443981164	NA	631	35400	605	471	224	90	29	0	26	17	11	4	0	0	33797	33931	34178	34312	34373	34402	1603	1612	1618	1625	1629	1629
K11_DIAHER	40_50	UKBB	M13_ARTHROSIS_KNEE	1.6864740139619	0.867136474687251	1.94127029419781	1.33071704133986	-10.5140415099675	NA	0.502906161365238	0.579508855512073	0.502748064216701	1.00146918954016	493.289098279186	0	0.000798089128115117	0.134567686025052	0.000112776872526964	0.183925567461417	0.982995050391588	NA	330	30629	318	249	113	49	17	0	12	8	5	1	0	0	29361	29430	29566	29630	29662	29679	1268	1272	1275	1279	1280	1280
K11_DIAHER	40_50	UKBB	M13_ARTHROSIS_OTH	1.70594769034904	0.7600032595105	2.09961511793194	2.47175168498748	-10.1666650014642	NA	0.579777613426355	0.708843954807901	0.502893565967928	0.709212859183136	553.779090915656	0	0.00325660737242285	0.283642392275886	2.978963197132e-05	0.000491761474493409	0.985352698350707	NA	234	30899	223	176	88	29	9	0	11	8	6	2	0	0	29559	29606	29694	29753	29773	29782	1340	1343	1345	1349	1351	1351
K11_DIAHER	40_50	UKBB	M13_DORSALGIA	0.123001788635739	1.2530686262081	1.36357401915607	-11.4902068517191	-11.4983001977951	NA	1.00136470028201	0.449835759408371	0.579734525184276	539.462843837982	749.246989956909	0	0.902238425826692	0.00534265096035892	0.0186694487199534	0.983006863931214	0.987755765154588	NA	379	30849	370	280	148	61	19	0	9	8	3	0	0	0	29524	29614	29746	29833	29875	29894	1325	1326	1331	1334	1334	1334
K11_DIAHER	40_50	UKBB	M13_DORSALGIANAS	2.13783437002823	1.62683489051926	1.60888935903397	-10.5126717670869	-10.5043460424211	NA	0.709324265945637	0.709050978258358	1.00154427115952	761.256382124602	815.003892930327	0	0.00257910446928699	0.0217684780266251	0.108184156280087	0.988981856708738	0.989716584718468	NA	106	30276	101	77	38	12	6	0	5	3	1	0	0	0	28982	29006	29045	29071	29077	29083	1294	1296	1298	1299	1299	1299
K11_DIAHER	40_50	UKBB	M13_DORSOPATHY	1.09512189095866	0.69787820850563	0.384496930745291	1.48919847023582	0.493424660899236	NA	0.357117004146824	0.33666843105704	0.502535748326074	0.411820405204162	1.00132523064537	0	0.00216534970374644	0.0381820798086081	0.44420390781345	0.000299033655149313	0.622173962227296	NA	1157	31758	1129	891	521	240	66	0	28	20	11	7	1	0	30393	30631	31001	31282	31456	31522	1365	1373	1382	1386	1392	1393
K11_DIAHER	40_50	UKBB	M13_DORSOPATHYOTH	0.522873581200191	0.556188717991877	0.707085955641546	1.41415310005995	-11.4907686253324	NA	0.502580005073095	0.380980738742674	0.450098902826377	0.450539406002301	411.917425235968	0	0.298163948393092	0.144321211815679	0.116192671459768	0.00169641172165866	0.977745253387329	NA	1041	31437	1020	812	479	221	64	0	21	17	10	5	0	0	30102	30310	30643	30901	31058	31122	1335	1339	1346	1351	1356	1356
K11_DIAHER	40_50	UKBB	M13_FIBROBLASTIC	0.202917151780326	0.718229918657562	0.930931438364222	1.73163810471927	-10.499106696398	NA	1.0014539606112	0.57941793488989	0.70899561387258	0.709274817386714	419.974755875585	0	0.839430065918375	0.215133953069008	0.189173349136448	0.0146296075902325	0.980055461592691	NA	371	30881	363	297	156	67	23	0	8	7	4	2	0	0	29577	29643	29784	29873	29917	29940	1304	1305	1308	1310	1312	1312
K11_DIAHER	40_50	UKBB	M13_GOUT	-12.0210091617549	0.615251567694068	-12.0201050923263	-12.0250226607712	-12.0224571898306	NA	732.286425776762	1.00155788390091	771.485869948321	1026.25915879352	1360.73456650065	0	0.986902738435266	0.539020691363006	0.987569094085933	0.99065113300363	0.992950566252781	NA	141	30051	140	112	58	31	10	0	1	1	0	0	0	0	28822	28850	28904	28931	28952	28962	1229	1229	1230	1230	1230	1230
K11_DIAHER	40_50	UKBB	M13_IMPINGEMENT	1.15254695403633	-12.0081885799765	-12.0081520441396	-12.0057553989431	-12.0187043935775	NA	1.00147977067884	550.599296839521	702.150355179961	987.477989619892	1598.1186702098	0	0.249796432346548	0.982600070792896	0.986355269884369	0.990299560106944	0.993999539295076	NA	145	30651	144	115	66	31	7	0	1	0	0	0	0	0	29354	29383	29432	29467	29491	29498	1297	1298	1298	1298	1298	1298
K11_DIAHER	40_50	UKBB	M13_INTERVERTEB	0.665959586088743	0.845203683569575	-11.4962858984188	1.38742115848239	-11.4976918152409	NA	1.00144720833785	0.708824510572343	459.240847921165	1.00161002428108	969.276932658062	0	0.50605228614578	0.233103700968676	0.980028451032799	0.165994081922525	0.990535609238414	NA	229	30408	225	177	94	46	12	0	4	3	1	1	0	0	29119	29167	29250	29298	29332	29344	1289	1290	1292	1292	1293	1293
K11_DIAHER	40_50	UKBB	M13_JOINTOTH	1.17042451393316	1.3555875814891	1.59234785785473	-11.4966351800803	-11.494143477682	NA	0.709138182604538	0.502322354379234	0.579621362312587	593.947030921492	747.442972253124	0	0.0988430350703029	0.00696232869280042	0.0060102658629092	0.98455684688604	0.987730651686011	NA	279	30563	270	210	121	54	20	0	9	7	3	0	0	0	29295	29355	29444	29511	29545	29565	1268	1270	1274	1277	1277	1277
K11_DIAHER	40_50	UKBB	M13_KNEEDERANGEMENTS	0.145697916530875	0.215035044099303	1.59362798888682	0.686229160066204	1.22126216115675	NA	1.00153284413221	0.708919165030057	0.45047310461618	1.00158451676973	1.00151928726553	0	0.884335911179069	0.761639897332535	0.000403664726093916	0.493253348417299	0.222688795461494	NA	410	30377	400	339	204	94	32	0	10	9	7	2	1	0	29141	29202	29337	29447	29509	29541	1236	1237	1239	1244	1245	1246
K11_DIAHER	40_50	UKBB	M13_LIMBPAIN	2.01369657170212	0.871213395761864	1.32965870434086	-10.5068842646831	-10.4884275925824	NA	0.709211798619235	1.00131574440892	1.00147612249444	664.900430564662	1135.30081153262	0	0.00452063319488281	0.384262911897403	0.184277610918204	0.987392199692626	0.992628882743389	NA	119	30791	115	87	50	15	3	0	4	2	1	0	0	0	29472	29500	29537	29572	29584	29587	1319	1321	1322	1323	1323	1323
K11_DIAHER	40_50	UKBB	M13_LOWBACKPAIN	0.756880658378473	1.00618674399844	0.867083332813248	-11.0040549461514	-11.0167960713712	NA	1.00140437631268	0.708762364573571	1.00143046362601	520.414460156875	744.48717269275	0	0.449757601273458	0.155712784944732	0.386575292180418	0.983130154892257	0.988193469245125	NA	202	30315	198	149	85	41	12	0	4	3	1	0	0	0	29027	29076	29140	29184	29213	29225	1288	1289	1291	1292	1292	1292
K11_DIAHER	40_50	UKBB	M13_LOWBACKPAINORANDSCIATICA	0.452220281296196	1.07885084456675	0.523785990152051	-11.0086318132461	-11.0000731444058	NA	1.00107285244973	0.578882140495547	1.00105013994605	473.637210056111	639.115654264759	0	0.651459442933846	0.0623667097839711	0.600809671224091	0.981456637313734	0.986267970182789	NA	245	35953	240	181	102	44	14	0	5	4	1	0	0	0	34219	34278	34357	34415	34445	34459	1734	1735	1738	1739	1739	1739
K11_DIAHER	40_50	UKBB	M13_MENISCUSDERANGEMENTS	0.274873315181622	0.354671232993905	1.5251877874191	0.792557400789967	1.418057417983	NA	1.00154417167158	0.708942969677867	0.502972678678186	1.00161799487749	1.0015484021373	0	0.783739193407635	0.616876699167118	0.00242659926767665	0.428782297816866	0.156815007916375	NA	358	30332	349	294	174	83	26	0	9	8	6	2	1	0	29095	29150	29270	29361	29418	29444	1237	1238	1240	1244	1245	1246
K11_DIAHER	40_50	UKBB	M13_MUSCULOSKELETAL	0.624955734476046	0.671372800715032	0.974340970952175	1.11719186269266	0.373996975484067	NA	0.321486849214233	0.241850568142387	0.273482138648155	0.35897473534693	0.709748631237916	0	0.0519009654738338	0.00550352714882144	0.000367028586262869	0.00185714959456191	0.598233267304883	NA	2625	26506	2573	2073	1172	550	171	0	52	42	24	10	2	0	25570	26070	26971	27593	27972	28143	936	946	964	978	986	988
K11_DIAHER	40_50	UKBB	M13_OSTEOCHONDRO	1.71633810122167	1.18096210400855	2.09173069843078	-10.5328501178339	1.79705339843828	NA	0.579236926190413	0.578893984229703	0.502015799205436	342.93973901226	1.00109505667736	0	0.00304555618581482	0.0413471641662279	3.09090792326599e-05	0.975498093532513	0.072639732032038	NA	216	35831	205	164	88	52	16	0	11	8	5	1	1	0	34100	34141	34217	34253	34289	34305	1731	1734	1737	1741	1741	1742
K11_DIAHER	40_50	UKBB	M13_OTHERBONE	-11.1701678438733	1.87819924418623	1.28855758180957	-11.1701098230738	2.73354508851969	NA	513.266191784637	0.579077947477285	1.00115708579204	605.164871640028	1.00117291724669	0	0.982637077744697	0.00118099499343359	0.19807047165915	0.985273513813898	0.00632685330678982	NA	111	35321	106	86	50	31	6	0	5	5	2	1	1	0	33650	33670	33706	33725	33750	33756	1671	1671	1674	1675	1675	1676
K11_DIAHER	40_50	UKBB	M13_OTHERJOINT	0.79167833311448	0.937661541260914	1.46281350232064	0.0974846652124449	0.667004569367563	NA	0.502717316325601	0.356844500287688	0.357155386840684	1.00148262842946	1.00141115596227	0	0.115303028255903	0.00859775709860243	4.20832702606673e-05	0.922456116916059	0.505369779418688	NA	818	31289	796	639	363	169	56	0	22	18	10	2	1	0	30001	30158	30434	30628	30741	30797	1288	1292	1300	1308	1309	1310
K11_DIAHER	40_50	UKBB	M13_POLYARTHROPATHIES	1.53164411302181	1.27735424081089	-11.4972542571813	1.08747677273539	1.69790912732459	NA	0.502718907151481	0.449899429353556	368.096160388932	1.00153396232129	1.00154238473683	0	0.0023135255084582	0.0045226869119209	0.975082624375098	0.27756253938927	0.090019599653716	NA	368	30895	357	272	137	62	19	0	11	7	2	2	1	0	29565	29650	29785	29860	29903	29922	1330	1334	1339	1339	1340	1341
K11_DIAHER	40_50	UKBB	M13_SHOULDER	-12.5109030968045	-0.670479482135008	1.69869172192623	-12.5118734106115	-12.5153810610349	NA	491.508441034772	1.00121032651243	0.411523776395813	732.176376401391	1092.59804570262	0	0.979692762609036	0.503068840504282	3.6623544070674e-05	0.986365928908344	0.990860672878648	NA	508	31068	501	398	213	93	25	0	7	7	6	0	0	0	29750	29853	30038	30158	30226	30251	1318	1318	1319	1325	1325	1325
K11_DIAHER	40_50	UKBB	M13_SOFTOVERUSE	0.640674039313894	0.162211226862421	0.705477752293805	-11.0054697423662	-11.0083521545185	NA	1.00153309791019	1.00135137175171	1.00145716192782	494.32547824059	899.225654472632	0	0.522371994711747	0.871311905662453	0.481151797575092	0.982237676563647	0.990232513057835	NA	239	30646	236	181	98	45	8	0	3	2	1	0	0	0	29356	29411	29494	29547	29584	29592	1290	1291	1292	1293	1293	1293
K11_DIAHER	40_50	UKBB	M13_SOFTTISSUE	0.360332930028378	0.409437355249592	1.44305038482632	0.911999359114185	0.3292774606174	NA	0.449934615495276	0.336456718344705	0.271723661792614	0.502739104188032	1.00131178355771	0	0.423214894615892	0.223638675183695	1.09188352620807e-07	0.0696683481344712	0.7422720271366	NA	1466	32817	1433	1143	614	279	75	0	33	28	19	5	1	0	31388	31678	32207	32542	32746	32821	1429	1434	1443	1457	1461	1462
K11_DIAHER	40_50	UKBB	M13_SOFTTISSUEOTH	1.91127120109639	1.35895629460778	2.02201709564702	-11.535839303068	-11.521575393436	NA	0.502728333161143	0.502286564762544	0.502703322321459	714.628365627654	894.341032567776	0	0.000143650252920808	0.0068193474962995	5.76357401456829e-05	0.987120762628935	0.989721333908794	NA	256	31300	244	196	98	36	13	0	12	8	4	0	0	0	29923	29971	30069	30131	30154	30167	1377	1381	1385	1389	1389	1389
K11_DIAHER	40_50	UKBB	M13_SPONDYLOPATHY	2.01235040343034	0.645079402948815	-11.5328688675868	1.94141029261073	-11.5195962235703	NA	0.450343174987851	0.708865219139515	423.431929053148	0.709411195822002	915.89814909486	0	7.87766137909068e-06	0.36281354235921	0.97827098102192	0.00620682526582723	0.989964969730706	NA	290	30720	281	210	110	50	13	0	9	4	2	2	0	0	29393	29464	29564	29624	29661	29674	1327	1332	1334	1334	1336	1336
K11_DIAHER	40_50	UKBB	M13_SPONDYLOSIS	1.87440734247964	-12.5122533597658	-12.5090961494324	1.63484275679867	-12.510003861353	NA	0.579840414537421	598.533941063582	797.294566270168	1.00174912404122	1686.88028403984	0	0.0012265792514838	0.983321569589066	0.987482160736994	0.10268197054497	0.99408289518957	NA	205	30466	201	156	83	35	10	0	4	1	1	1	0	0	29155	29200	29273	29321	29346	29356	1311	1314	1314	1314	1315	1315
K11_DIAHER	40_50	UKBB	M13_SYNOTEND	0.356934359669307	1.26697324427966	1.51656024904195	1.68474960793503	-10.498650434321	NA	1.00143460197682	0.502402085140542	0.579726996574503	0.70945403274097	534.362632909844	0	0.721523781544503	0.0116745721309801	0.00889690628375459	0.0175626070569248	0.984324928999307	NA	319	31023	309	235	132	67	14	0	10	9	5	2	0	0	29704	29778	29881	29946	29999	30013	1319	1320	1324	1327	1329	1329
K11_DIAHER	40_50	UKBB	MIGRAINE_UNSPE	1.93316228031144	2.22917625434987	-11.1736469051823	-11.1725580847979	-11.1574467834165	NA	0.708763261604152	0.502021301424492	538.126781238639	786.479769300119	1493.55026571468	0	0.00638133963619346	8.97911012959862e-06	0.983433941442922	0.98866580917908	0.994039523189149	NA	109	36375	103	75	42	18	3	0	6	4	0	0	0	0	34582	34610	34643	34667	34682	34685	1793	1795	1799	1799	1799	1799
K11_DIAHER	40_50	UKBB	MULTIMORB	1.17073129021476	0.897917058391196	1.23665752916154	0.634404033163756	1.30137894819283	NA	0.381607451113092	0.336903617574317	0.381499955585575	0.709238729689915	0.709143412772854	0	0.00215572918098275	0.00769415042949565	0.00118874637529319	0.371061978292106	0.0664846339892568	NA	1004	30975	977	759	412	198	60	0	27	20	11	4	2	0	29724	29942	30289	30503	30641	30701	1251	1258	1267	1274	1276	1278
K11_DIAHER	40_50	UKBB	N14_ABNORMALBLEED	1.32862503017173	-12.5020551584428	1.41615974804502	-12.5023285464141	-12.502127626061	NA	1.00332906664082	827.577630373487	1.00292518451373	1399.38468029397	1631.7354249421	0	0.185431111077327	0.987946970749092	0.15794133359544	0.992871665412432	0.993886780380961	NA	121	13524	119	87	51	28	12	0	2	1	1	0	0	0	12969	13001	13037	13060	13076	13088	555	556	556	557	557	557
K11_DIAHER	40_50	UKBB	N14_BENIGNMAMDYSP	1.27857931602586	-12.5039816944406	-12.5043629984295	-12.5046335062342	-12.5038384102486	NA	1.00239114145759	742.935483922734	962.246562472735	1295.05050102947	1846.44224159307	0	0.202121944367704	0.986571831381238	0.989631807716505	0.992295976895977	0.994596883052838	NA	115	18000	114	90	53	27	8	0	1	0	0	0	0	0	17124	17148	17185	17211	17230	17238	876	877	877	877	877	877
K11_DIAHER	40_50	UKBB	N14_BREAST	1.0508335848348	0.0440756178660859	0.482274125838635	0.375151531489296	-12.003478967126	NA	0.581097402525554	0.709600666798886	0.709923845072755	1.00227231275196	703.059556537075	0	0.0705504126296787	0.950472629408297	0.496927399872351	0.708180386277113	0.986378216208486	NA	421	18250	413	349	221	116	33	0	8	5	3	1	0	0	17356	17420	17548	17653	17736	17769	894	897	899	901	902	902
K11_DIAHER	40_50	UKBB	N14_BREASTDISOTH	0.544435691511568	-0.0778702471104162	0.336960600381603	0.932422926851884	-11.0017640768131	NA	1.0022612501363	1.0017841910851	1.0020446588701	1.00246242405428	608.078022428721	0	0.58698703706328	0.938041589472042	0.736664980783296	0.352302461508343	0.985564913572555	NA	237	18061	233	198	126	66	16	0	4	3	2	1	0	0	17176	17211	17283	17343	17393	17409	885	886	887	888	889	889
K11_DIAHER	40_50	UKBB	N14_CALCUKIDUR	1.29678654824182	0.816368065917276	1.41144020189584	-10.1626375360966	3.20357529338546	NA	1.00112295449986	1.00102376320914	1.00109695054392	461.462683691626	1.00160820998833	0	0.195205742199882	0.414767195485709	0.158571097325622	0.982429876827997	0.00138177334785276	NA	106	35916	102	78	41	19	4	0	4	3	2	1	1	0	34137	34161	34198	34220	34235	34239	1779	1780	1781	1782	1782	1783
K11_DIAHER	40_50	UKBB	N14_CYSTITIS	0.756018014527976	0.282224412106109	0.711070750484411	-10.9811946278958	-10.9814810091661	NA	1.00138297657742	1.00120840156439	1.0012725642873	470.265647723474	612.332957622118	0	0.45026464073312	0.778032624579439	0.477600571457715	0.981370254222632	0.985691633298822	NA	205	33588	202	154	96	48	16	0	3	2	1	0	0	0	32022	32070	32128	32176	32208	32224	1566	1567	1568	1569	1569	1569
K11_DIAHER	40_50	UKBB	N14_ENDOMETRIOSIS	-13.0133314852084	0.44577726834523	1.15714217863402	-13.0144426442444	-13.0087868267208	NA	1136.90749896742	1.00285901268417	1.00334803162842	1761.33705841102	2677.81282465495	0	0.990867410441805	0.656676489122739	0.248795083557215	0.994104519452635	0.996123900355464	NA	162	13539	160	133	65	29	7	0	2	2	1	0	0	0	12983	13010	13078	13114	13136	13143	556	556	557	558	558	558
K11_DIAHER	40_50	UKBB	N14_FEMALEGENINF	0.704684731667293	1.25321906045322	-12.4998985625853	-12.500288269933	-12.5010737791557	NA	1.00196243261051	0.580231706316408	717.960511459123	1001.93662403042	1296.6053786206	0	0.481865979569025	0.0307835348507993	0.986109302556924	0.990045749361656	0.99230740563194	NA	201	19789	197	157	94	45	16	0	4	3	0	0	0	0	18816	18856	18919	18968	18997	19013	973	974	977	977	977	977
K11_DIAHER	40_50	UKBB	N14_FEMALEGENNONINF	0.65775516852519	0.10355446338066	0.660418034179569	-13.0007744281995	0.441777513513587	NA	0.453576024059463	0.452671604982	0.4533174861664	590.561454918934	1.00289894131092	0	0.147015528424186	0.819053213496273	0.145156295568834	0.982436579090575	0.659574629713328	NA	1164	14609	1148	926	517	245	72	0	16	11	6	1	1	0	14007	14229	14638	14910	15083	15155	602	607	612	617	617	618
K11_DIAHER	40_50	UKBB	N14_FEMALE_GENITAL_DYSPLASIA_ALL	-12.004120246929	0.4228358888513	0.943937274222731	-12.004490486644	-12.0036115908362	NA	692.968246061761	1.00157526333957	1.00185439337475	876.746095915059	1182.57583092859	0	0.986179131197454	0.672900310477397	0.346095330193441	0.989075630451804	0.991901295754686	NA	134	19384	132	116	69	36	12	0	2	2	1	0	0	0	18424	18440	18487	18520	18544	18556	960	960	961	962	962	962
K11_DIAHER	40_50	UKBB	N14_FEMGENPAIN	-13.0068627352892	0.622010806591831	0.988169509091546	-13.007614817267	-13.0055158754134	NA	1257.25877480506	1.00296867819602	1.00293139812485	1540.87543914519	2092.34568591471	0	0.991745701004207	0.535146053126113	0.324485936429133	0.993264574470948	0.995040574044344	NA	135	13483	133	116	76	37	12	0	2	2	1	0	0	0	12931	12948	12988	13027	13052	13064	552	552	553	554	554	554
K11_DIAHER	40_50	UKBB	N14_FEMGENPROL	-12.1726277420891	0.368118030267783	2.20250230738912	1.96943822096011	-12.1702769421998	NA	675.361626562945	1.00266414962216	0.582327096108539	1.00410751717457	1471.2835751772	0	0.985619813852688	0.713514655471717	0.000155421821340427	0.0498345001255729	0.993400072222887	NA	189	13744	184	138	64	28	10	0	5	5	4	1	0	0	13172	13218	13292	13328	13346	13356	572	572	573	576	577	577
K11_DIAHER	40_50	UKBB	N14_GENITOURINARY	1.00958744199074	0.138878171081973	0.642809365131357	-0.775080219312332	0.610023644159459	NA	0.307341148458672	0.357930743508487	0.358458717382583	1.00199521908075	0.709793771788108	0	0.00102015623958012	0.698013878001017	0.0729315003247937	0.439204732633684	0.390098986460132	NA	1953	25762	1923	1533	892	429	128	0	30	19	11	3	2	0	24724	25114	25755	26218	26519	26647	1038	1049	1057	1065	1066	1068
K11_DIAHER	40_50	UKBB	N14_LUMPNASBREAST	1.48188569840087	0.193497754837728	0.574516457827373	-11.500535036604	-11.5010609052225	NA	0.710566696496286	1.00197525999273	1.00216790534008	533.671028115116	870.354948623335	0	0.0370240845495342	0.846867887433697	0.566459420456668	0.982807031507812	0.989456885503892	NA	187	18013	183	157	104	57	13	0	4	2	1	0	0	0	17131	17157	17210	17257	17301	17314	882	884	885	886	886	886
K11_DIAHER	40_50	UKBB	N14_MALEGEN	0.329259849061007	-0.215436993048465	-13.0107507578572	-13.0114433922043	-13.0103686750159	NA	1.00265609493314	1.00228208785331	763.649410199355	1065.24585293261	1696.26563729528	0	0.742618602004919	0.829809056590739	0.986406622199442	0.990254482918177	0.993880280135926	NA	294	14596	292	232	134	62	15	0	2	1	0	0	0	0	13924	13984	14082	14154	14201	14216	672	673	674	674	674	674
K11_DIAHER	40_50	UKBB	N14_MENORRHAGIA	1.29433694035176	0.716071813974375	0.941879138203599	0.701975655533962	-11.4850150972967	NA	0.506469826683899	0.505541019184149	0.582566027057059	1.00360885534418	629.470537214992	0	0.0106003302563725	0.156644813721064	0.105926505670073	0.484269952446221	0.985442991723095	NA	507	13637	495	409	238	101	29	0	12	8	4	1	0	0	13074	13160	13331	13468	13540	13569	563	567	571	574	575	575
K11_DIAHER	40_50	UKBB	N14_MENSIRREG	0.380068116310006	-13.5075776759151	0.334052499157766	-13.509338914669	1.81604848932394	NA	1.00193437240431	795.131935529579	1.00198529102746	1426.07189145257	1.00199727826473	0	0.704439600396417	0.986446313059778	0.738839441402903	0.99244166314658	0.0699200024183016	NA	273	19692	270	214	130	61	16	0	3	2	2	1	1	0	18726	18782	18866	18935	18980	18996	966	967	967	968	968	969
K11_DIAHER	40_50	UKBB	N14_MESNRUIRREG	0.965073790573741	0.623754273883816	0.597230885518831	0.325993924060035	0.991471699822956	NA	0.506204787702703	0.453284961878698	0.582569545346632	1.00348951174611	1.0032696415962	0	0.0565868091484364	0.168798298509857	0.305284548124286	0.745286789338072	0.323034873986928	NA	703	13749	689	557	337	144	43	0	14	10	5	2	1	0	13183	13315	13535	13728	13829	13872	566	570	575	578	579	580
K11_DIAHER	40_50	UKBB	N14_OTHBLADD	1.29915969994608	-12.0065361273838	-12.008413093257	-12.0105691947029	-12.0100674247928	NA	1.00126983520102	583.189525238298	746.400370674982	1138.90071376205	2041.26160152436	0	0.194455053673897	0.983574545337156	0.987163840661773	0.991585859954658	0.995305554134774	NA	120	33693	119	94	53	21	4	0	1	0	0	0	0	0	32120	32145	32186	32218	32235	32239	1573	1574	1574	1574	1574	1574
K11_DIAHER	40_50	UKBB	N14_OTHDISMALEGEN	1.20176249211443	-13.0190226830259	-13.0191721576464	-13.0179129391061	-13.011731641038	NA	1.00297060988127	897.179558764903	1167.81308381281	1632.52861640092	2719.9661110748	0	0.230837959569361	0.988422258901521	0.991105099410343	0.993637672522839	0.996183106787207	NA	132	14002	131	110	61	28	6	0	1	0	0	0	0	0	13370	13391	13440	13473	13495	13501	632	633	633	633	633	633
K11_DIAHER	40_50	UKBB	N14_OTHFEMPELINF	-13.0071020840396	-13.0069506478056	-13.0072511382298	-13.0071263019861	-13.0060440784052	NA	1272.99542753418	949.261050422381	1201.0401625133	1615.92089873713	2155.8229788687	0	0.991847586307823	0.989067580131492	0.991359088302515	0.993577610639783	0.995186404951161	NA	114	19684	114	94	57	29	10	0	0	0	0	0	0	0	18717	18737	18774	18802	18821	18831	967	967	967	967	967	967
K11_DIAHER	40_50	UKBB	N14_OTHNONINFUTER	-12.5152365179588	0.47786427634724	1.75866868452608	1.89018398775071	-12.5121253416252	NA	906.856184362083	1.00268947597548	0.711511884165421	1.0034322683191	1659.79586712742	0	0.98898899605506	0.633659433746264	0.0134459221217887	0.0596030545199286	0.993985322364633	NA	159	13685	155	125	69	30	11	0	4	4	3	1	0	0	13120	13150	13206	13245	13264	13275	565	565	566	568	569	569
K11_DIAHER	40_50	UKBB	N14_OVARYCYST	1.00721508948712	0.44822680113449	-13.0084123058454	-13.0082702686266	-13.0060768460186	NA	1.00332881560281	1.00287851613492	1082.50076912456	1649.84685859562	2281.60294693685	0	0.315439648972334	0.65491818243234	0.990412051581435	0.993709118867941	0.995451753897497	NA	171	13596	169	135	79	32	10	0	2	1	0	0	0	0	13037	13071	13127	13174	13196	13206	559	560	561	561	561	561
K11_DIAHER	40_50	UKBB	N14_POLYPFEMGEN	0.402113815087411	-0.167474466678737	1.11669795000649	-12.019825851727	-12.013715420098	NA	1.0032389526859	1.0026794425358	0.711658602059056	785.972858965715	1045.77041495415	0	0.688555898206381	0.86734886135704	0.11661336649952	0.987798484961103	0.990834176334451	NA	312	13872	308	239	133	53	17	0	4	3	2	0	0	0	13299	13368	13474	13554	13590	13607	573	574	575	577	577	577
K11_DIAHER	40_50	UKBB	N14_RENALTUB	2.09473024974278	0.232657907276396	0.866133047029751	-10.1643111895149	2.3721102669858	NA	0.502193158583075	1.00094946275826	1.00108105534178	441.382595950265	1.00110096538268	0	3.03047055742307e-05	0.816198445513747	0.386930276370678	0.981627662009798	0.0178120814998015	NA	209	36062	202	140	70	22	9	0	7	3	2	1	1	0	34308	34370	34440	34488	34501	34510	1754	1758	1759	1760	1760	1761
K11_DIAHER	40_50	UKBB	N14_RENFAIL	1.90726809960577	0.818772200846336	1.51956277800461	-10.5014329406812	-10.497041936384	NA	0.708636426551717	1.00093247919392	1.00102984217846	671.106988219831	755.601584668942	0	0.0071139576421171	0.413351806078905	0.129014530229041	0.987515270398814	0.988915906915807	NA	126	36312	122	78	37	14	6	0	4	2	1	0	0	0	34533	34577	34618	34641	34649	34655	1779	1781	1782	1783	1783	1783
K11_DIAHER	40_50	UKBB	N14_URETHRAOTH	1.62130442798739	0.808904349709342	1.63384288112212	1.87337459094281	-10.4866549167438	NA	0.502528360393375	0.579241606343769	0.502489630249848	0.709184778885461	475.77287956973	0	0.00125404299500593	0.162567385291092	0.00114799504837574	0.00825181648611208	0.98241500729636	NA	337	34024	324	249	140	52	16	0	13	9	6	2	0	0	32420	32495	32604	32692	32728	32744	1604	1608	1611	1615	1617	1617
K11_DIAHER	40_50	UKBB	N14_URINOTH	1.41196874674664	0.493258972309831	0.973913726582899	1.02169291997046	-11.4854968703451	NA	0.411154574157939	0.502049733707074	0.502307719506079	0.708922449200724	495.281733619373	0	0.000594403075491717	0.325858380123989	0.0525161129612528	0.149530624126396	0.981498854671501	NA	610	34420	594	458	273	120	39	0	16	10	6	2	0	0	32794	32930	33115	33268	33349	33388	1626	1632	1636	1640	1642	1642
K11_DIAHER	40_50	UKBB	N14_UROLITHIASIS	1.69902426891427	0.487796964262862	-11.1634387957837	-11.1634257616716	2.78298682479251	NA	0.708678386735152	1.00096449702684	470.759996232383	627.318848934438	1.00131238569878	0	0.0165094260584333	0.626026660063421	0.98108101622929	0.985802028772401	0.00544696039090741	NA	142	35966	138	110	56	29	6	0	4	2	1	1	1	0	34187	34215	34269	34296	34319	34325	1779	1781	1782	1782	1782	1783
K11_DIAHER	40_50	UKBB	NEURODIS	-0.0338155473197837	1.40884681459435	0.97066119858462	1.90157027002706	-12.4952928710755	NA	0.710852629533782	0.275937281527408	0.453083592552324	0.415659442035981	831.640116858603	0	0.962058618887484	3.29611138820648e-07	0.0321657604672298	4.76612385500729e-06	0.988012331336195	NA	1209	20204	1182	910	485	217	59	0	27	25	11	6	0	0	19582	19854	20279	20547	20705	20764	622	624	638	643	649	649
K11_DIAHER	40_50	UKBB	NEURO_COMORBIDITIES	1.50239591962788	0.528357062524146	1.36302229170176	1.13775682619181	1.03604733633528	NA	0.238905597622087	0.295391945005832	0.258750317952304	0.414239073659662	0.581363303141356	0	3.20219270690004e-10	0.0736688760270723	1.38134195683429e-07	0.00602130749751971	0.0747329836491079	NA	2400	22496	2344	1825	1012	445	143	0	56	37	25	9	3	0	21791	22310	23123	23690	23992	24135	705	724	736	752	758	761
K11_DIAHER	40_50	UKBB	O15_DELIVERY_PROXY	-13.0182661293792	-13.0172906240805	-13.0138409666408	-13.0114713242601	-13.0067195113203	NA	1387.71968471724	940.732623434689	966.761058369902	1045.81533479021	1068.3421245986	0	0.992515115755256	0.988959707027169	0.989259777160868	0.990073405968948	0.990286253739288	NA	101	16156	101	97	90	71	40	0	0	0	0	0	0	0	15311	15315	15322	15341	15372	15412	845	845	845	845	845	845
K11_DIAHER	40_50	UKBB	O15_PREG_BIRTH_PUERP	-14.0254096340419	-14.0243652068234	-14.019305989891	-14.0154355666341	-14.0095257474408	NA	2047.69767889475	1393.70480132065	1430.21544125925	1527.64770817766	1549.32749340815	0	0.994535047618235	0.991971301509039	0.99217907431734	0.992679894248122	0.99278536524914	NA	128	14967	128	124	116	95	52	0	0	0	0	0	0	0	14193	14197	14205	14226	14269	14321	774	774	774	774	774	774
K11_DIAHER	40_50	UKBB	OFFICIAL_TILASTOKESKUS	1.75098031106971	1.8395211976917	1.4274522403211	-11.4956795792911	-11.4973750209584	NA	0.579318892164359	0.449359680984385	0.708564475576961	636.562593489391	743.063102718134	0	0.00250711868862511	4.24635395602571e-05	0.0439497967781997	0.98559179125766	0.987654868133825	NA	208	36051	198	144	86	42	17	0	10	7	2	0	0	0	34301	34355	34413	34457	34482	34499	1750	1753	1758	1760	1760	1760
K11_DIAHER	40_50	UKBB	PAIN	1.88044490460592	1.15220329285322	0.85648064060555	0.388990609955827	-12.4935093680075	NA	0.248288533312334	0.271719347383847	0.411494850724202	0.70925302126772	585.627012640964	0	3.62943693378194e-14	2.23105094431254e-05	0.0373983625441124	0.583382187335147	0.982979572431971	NA	1252	32233	1213	959	536	263	87	0	39	22	8	2	0	0	30967	31221	31644	31917	32093	32180	1266	1283	1297	1303	1305	1305
K11_DIAHER	40_50	UKBB	PNEUMONIA	0.963799211096432	-12.1651598731446	1.18509877459738	-12.1648535183592	2.57601673990456	NA	1.00115210072248	565.604818577907	1.00104068855935	1140.41535412714	1.00118918561323	0	0.335703068830689	0.982840236493524	0.236465818762152	0.991489096753565	0.0100833729907631	NA	164	35564	161	109	53	25	7	0	3	2	2	1	1	0	33850	33902	33958	33986	34004	34011	1714	1715	1715	1716	1716	1717
K11_DIAHER	40_50	UKBB	PULMONARYDG	-1.04814086670337	0.0271649428252497	0.50577602340682	-0.387107781328611	-13.0085174773234	NA	1.0022207260608	0.451512094969926	0.451961046979541	1.00256952664081	774.684353811021	0	0.295644888649485	0.952024719231164	0.263110301118738	0.699411022181713	0.986602533734985	NA	1402	20736	1390	1110	664	315	96	0	12	11	6	1	0	0	19969	20249	20695	21044	21263	21359	767	768	773	778	779	779
K11_DIAHER	40_50	UKBB	PULM_ANXIETY	0.385866425265882	1.56713110929351	1.99140280460476	1.40468358644527	-9.51697346702086	NA	1.00132961875998	0.449874601974822	0.50268552411711	1.00154377088309	424.623516734211	0	0.699975120546918	0.000494932164376945	7.44716309031727e-05	0.160760494100808	0.982118723511885	NA	293	31673	282	201	101	42	8	0	11	10	5	1	0	0	30319	30400	30500	30559	30593	30601	1354	1355	1360	1364	1365	1365
K11_DIAHER	40_50	UKBB	PULM_IMMUNECOMORB	2.64370536386141	1.59136580857361	0.775303696573343	2.46261567023793	2.22595453197843	NA	0.386787960864735	0.50572375807626	1.00324457132838	0.584160278870283	1.00353846354388	0	8.19907562464331e-12	0.00165118862842046	0.439642941215255	2.49059042003277e-05	0.0265476163653329	NA	416	23134	400	313	171	88	22	0	16	9	5	4	1	0	22644	22731	22873	22956	23022	23044	490	497	501	502	505	506
K11_DIAHER	40_50	UKBB	PULM_INFECTIONS	0.232471542340966	0.373671491883966	0.688327443162262	0.152641782592885	0.735008287418418	NA	0.502754877128094	0.356926193679034	0.38138131918747	0.70924034606621	0.709116449960374	0	0.643797797706868	0.295138646257472	0.0711017000585341	0.8295968149766	0.299962964209483	NA	1344	28871	1321	1074	657	306	101	0	23	19	11	4	2	0	27579	27826	28243	28594	28799	28900	1292	1296	1304	1311	1313	1315
K11_DIAHER	40_50	UKBB	PULM_MEDICATIO_COMORB	1.42038972594723	1.6550296461066	1.62684544274613	2.50627155055854	-9.16436406414243	NA	0.708640118999431	0.501839667943746	0.708660700080409	0.708798718576408	435.971195887156	0	0.0450285175189378	0.000974021062674456	0.0216952145674835	0.000406323041148433	0.983229244941347	NA	193	36033	183	131	65	25	5	0	10	8	4	2	0	0	34301	34353	34419	34459	34479	34484	1732	1734	1738	1740	1742	1742
K11_DIAHER	40_50	UKBB	PULM_PNEUMONIA_SEPSIS	1.04253682645616	-12.1740797710878	1.25399393723628	-12.1756055682469	2.63736826890756	NA	1.00158015815952	585.260554709784	1.00141038323026	1201.81530388648	1.00160574191995	0	0.297925650708744	0.983404297839983	0.210486862946323	0.991916760012908	0.00845994363268143	NA	164	27933	161	109	53	25	7	0	3	2	2	1	1	0	26672	26724	26780	26808	26826	26833	1261	1262	1262	1263	1263	1264
K11_DIAHER	40_50	UKBB	PULM_PSYCH_COMORB	2.02050769298235	1.46587302058134	1.66315576786436	0.659244709615062	1.28955349676954	NA	0.386164373001157	0.385066180876514	0.453735261570866	1.00331820691415	1.00304881840294	0	1.67461042983909e-07	0.000140771943441332	0.000246878844802258	0.511139486582385	0.198570883397048	NA	771	24108	750	592	333	165	49	0	21	14	7	2	1	0	23566	23724	23983	24151	24267	24316	542	549	556	561	562	563
K11_DIAHER	40_50	UKBB	Q17_CONGEN_MALFO_DEFORMAT_CHROMOSOMAL_ABNORMALITI	-11.5090305068722	0.612554743906303	1.84025993147168	-11.5049246622317	-11.5066366383239	NA	562.004484812462	1.0009804418173	0.708570407561595	787.007591016116	1112.11034668013	0	0.983661632243716	0.540567691091027	0.00940022943608601	0.98833648502793	0.991744700567403	NA	123	36192	120	96	54	26	8	0	3	3	2	0	0	0	34409	34433	34475	34503	34521	34529	1783	1783	1784	1786	1786	1786
K11_DIAHER	40_50	UKBB	R18_ABDOMI_PELVIC_PAIN	2.50704821715498	1.28106876467147	1.13858361512968	0.986048660660231	-11.1544961126175	NA	0.256466092624479	0.35747631013552	0.503037770028796	0.70954120475155	394.105847125326	0	1.43646655862533e-22	0.000338830445922382	0.0236100723160033	0.164620316619466	0.977420248454784	NA	708	31470	678	541	303	161	56	0	30	14	6	2	0	0	30300	30437	30675	30817	30922	30978	1170	1186	1194	1198	1200	1200
K11_DIAHER	40_50	UKBB	R18_ABNORMALITI_BREAT	0.831981164210842	-12.1665787932367	2.39721041937943	1.5138561439451	2.63295842682023	NA	1.00140436633877	513.579431701393	0.502609155803604	1.00154693074994	1.00148136475051	0	0.406078488533716	0.981100065795981	1.84654469484519e-06	0.130656543802093	0.00856202898039058	NA	201	32277	194	150	72	40	8	0	7	6	6	2	1	0	30923	30967	31045	31077	31109	31117	1354	1355	1355	1359	1360	1361
K11_DIAHER	40_50	UKBB	R18_ABNORMALITI_HEART_BEAT	1.63134001553126	0.473255233522626	-11.50496312622	1.91244144955699	-11.5156283807093	NA	0.709132666664686	1.00122276826213	547.507514727629	1.00143311133157	1178.22525466012	0	0.0214214801370221	0.636443453501935	0.983235011961999	0.0561712544827606	0.992201834262799	NA	181	32352	177	129	64	27	8	0	4	2	1	1	0	0	30992	31040	31105	31142	31161	31169	1360	1362	1363	1363	1364	1364
K11_DIAHER	40_50	UKBB	R18_ABNORMAL_FINDI_DIAGNOST_IMAGI_FUNCTION_STUDI_WO_DIAGNOSIS	1.3989664540117	1.38353609169721	1.61308598444769	1.77092155273749	-9.50918977956786	NA	0.708622849689425	0.578938787488373	0.708667391061189	1.00117497014839	468.147644553593	0	0.0483584888635352	0.0168584872219906	0.0228325841456218	0.0769200427557065	0.983794185249099	NA	201	36200	193	138	67	27	6	0	8	6	3	1	0	0	34434	34489	34560	34600	34621	34627	1766	1768	1771	1773	1774	1774
K11_DIAHER	40_50	UKBB	R18_ABNORMAL_WEIGHT_LOSS	1.87592137619748	1.36995611539697	2.00963281140361	-10.5147253466004	-10.5149098432208	NA	0.708677759770511	0.708471324905456	0.708574775299926	531.798801078559	1121.46002889603	0	0.00811919553351886	0.0531526087059366	0.00456592875578046	0.984225255101794	0.992519072384877	NA	122	36323	116	89	45	21	3	0	6	4	2	0	0	0	34548	34575	34619	34643	34661	34664	1775	1777	1779	1781	1781	1781
K11_DIAHER	40_50	UKBB	R18_DISTU_SKIN_SENSA	1.28572963501383	1.86695934410482	1.24369405966174	-10.5126307681985	-10.5144100228128	NA	1.00112897663817	0.578972246894427	1.00108192680411	608.497737883834	761.97689792002	0	0.199044102461755	0.00126144653389679	0.214107481492487	0.986216138497413	0.988990454668828	NA	109	35828	104	82	49	17	6	0	5	4	1	0	0	0	34081	34103	34136	34168	34179	34185	1747	1748	1751	1752	1752	1752
K11_DIAHER	40_50	UKBB	R18_DYSPHAGIA	2.27586687824274	1.19750476313301	2.96230522674867	-10.1600863837031	-10.175123103665	NA	0.710024660850969	1.00170344104188	0.709755589181476	660.275289534697	680.55937534259	0	0.00134905380322959	0.231904093605285	2.99695441053009e-05	0.987722914533474	0.98807117869873	NA	115	30505	110	73	27	15	7	0	5	3	2	0	0	0	29410	29447	29493	29505	29513	29520	1095	1097	1098	1100	1100	1100
K11_DIAHER	40_50	UKBB	R18_DYSPNOEA	-12.883825533534	-12.905510319567	1.50895139897025	1.3133873254002	-12.8579888670832	NA	851.45622726412	658.921300351816	0.720818875233591	1.01084430791846	2120.7300808028	0	0.987927255824377	0.984373780100657	0.0363148030874852	0.19384190520181	0.995162454647755	NA	136	20766	133	104	49	27	6	0	3	3	3	1	0	0	19720	19749	19804	19826	19847	19853	1046	1046	1046	1048	1049	1049
K11_DIAHER	40_50	UKBB	R18_GENERAL_SYMPTOMS_SIGNS	1.41013228864578	1.16928173095077	0.587045063155319	0.279488473709683	-11.4905745180325	NA	0.381189354879589	0.336488169876153	0.579343490446349	1.00130033881824	512.101911304093	0	0.000216198263646832	0.000510936322712892	0.310919933617947	0.780148502103802	0.982098518773984	NA	742	33744	722	551	307	131	38	0	20	13	4	1	0	0	32226	32397	32641	32817	32910	32948	1518	1525	1534	1537	1538	1538
K11_DIAHER	40_50	UKBB	R18_HEADACHE1	1.38244106367252	1.74249973453216	0.784170101404687	-11.505320781746	-11.5044677126928	NA	0.709146270614793	0.449776733346708	1.00125964103574	680.030847833356	792.071228854015	0	0.0512424038810206	0.000107000228748788	0.433519320947606	0.986501377233674	0.988411503790627	NA	228	32000	220	175	90	40	17	0	8	6	1	0	0	0	30659	30704	30789	30839	30862	30879	1341	1343	1348	1349	1349	1349
K11_DIAHER	40_50	UKBB	R18_NAUSEA_VOMITI	2.22587000804546	1.42628564177032	1.97463827349645	1.66025814154788	-10.1641281430424	NA	0.503779208968279	0.580130858538836	0.580606713005942	1.00189074592779	483.557475604749	0	9.9459880957722e-06	0.0139496055410098	0.000671420095454849	0.0974942179558596	0.983230113913792	NA	264	30754	253	188	103	44	15	0	11	7	4	1	0	0	29685	29750	29835	29894	29923	29938	1069	1073	1076	1079	1080	1080
K11_DIAHER	40_50	UKBB	R18_OTHER_SYMPTOMS_SIGNS_INVOLVI_DIGES_SYSTEM_ABDOMEN	2.58236938677398	1.11238985689083	1.3957764006999	-11.1553620867449	-11.1547281128208	NA	0.358643180673781	0.580102812945452	0.709604554851433	560.705917064366	791.565028097641	0	6.0042278478347e-13	0.0551650964603692	0.049185771079453	0.984126966087773	0.988756589210897	NA	342	31123	329	246	120	50	15	0	13	5	2	0	0	0	30029	30112	30238	30308	30343	30358	1094	1102	1105	1107	1107	1107
K11_DIAHER	40_50	UKBB	R18_PAIN_THROAT_CHEST	1.22417096002554	0.938839239245297	1.32039086437134	1.17230225800134	-10.4858275683671	NA	0.449977656681528	0.410840446065835	0.449930013520022	0.709116100646052	396.352727087582	0	0.00651803166501972	0.0223030074834506	0.00333915142017411	0.098292599386931	0.97889378956666	NA	624	33165	606	459	253	111	25	0	18	13	7	2	0	0	31750	31897	32103	32245	32331	32356	1415	1420	1426	1431	1433	1433
K11_DIAHER	40_50	UKBB	R18_SYMPTOMS_SIGNS_ABNORMAL_CLINI_LABOR_FINDI_NOT_ELSEW_CLASSIFIED	1.70314234313527	0.959449173184614	1.49235560607582	0.67826164535321	-0.0147260380832785	NA	0.216935619682264	0.242354764152063	0.242949359190823	0.50390071804567	1.00179698399204	0	4.13024471987519e-15	7.53075930169642e-05	8.11502449488834e-10	0.17829529811871	0.988271820052433	NA	2338	28122	2274	1740	970	450	131	0	64	41	23	5	1	0	27192	27726	28496	29016	29335	29466	930	953	971	989	993	994
K11_DIAHER	40_50	UKBB	R18_SYMPTOMS_SIGNS_CONCERNI_FOOD_FLUID_INTAKE	1.81540451863857	1.31500781084503	1.9087922334778	-10.5104973607048	-10.5096009248965	NA	0.709077529656043	0.708815935800018	0.708938879934095	504.612484397582	894.435354816657	0	0.010460165503558	0.0635651570361512	0.00709262459751302	0.983382184364585	0.990625085060774	NA	146	31976	140	107	56	26	5	0	6	4	2	0	0	0	30588	30621	30672	30702	30723	30728	1388	1390	1392	1394	1394	1394
K11_DIAHER	40_50	UKBB	R18_SYMPTOMS_SIGNS_INVOLVI_CIRCULATO_RESPI_SYSTEMS	1.39113103152668	0.670740819997092	1.71721844314347	1.11701990879116	0.74789758558895	NA	0.336815107404439	0.380612232347093	0.305230709365256	0.579607660422663	1.00128872159924	0	3.62366929413621e-05	0.0780240000585972	1.84469704857182e-08	0.0539547044747413	0.455102801082539	NA	941	34110	910	685	368	173	50	0	31	22	15	4	1	0	32617	32842	33159	33354	33477	33527	1493	1502	1509	1520	1523	1524
K11_DIAHER	40_50	UKBB	R18_SYMPTOMS_SIGNS_INVOLVI_COGNITION_PERCEP_EMOTIONAL_STATE_BEHVI	1.51138094676493	1.44049055733292	1.14618515121233	-10.4956682604478	-10.5077045429388	NA	0.70869433240502	0.57890139560222	1.00099175743503	493.932229129013	665.725719661871	0	0.0329553043277635	0.0128349039841901	0.252188636462398	0.98304686149129	0.987406845078197	NA	174	36235	168	123	54	24	8	0	6	4	1	0	0	0	34470	34515	34584	34614	34630	34638	1765	1767	1770	1771	1771	1771
K11_DIAHER	40_50	UKBB	R18_SYMPTOMS_SIGNS_INVOLVI_DIGES_SYSTEM_ABDOMEN	2.36451786998737	1.09582270389061	1.15171292324044	-0.172788403875532	-12.1534436190691	NA	0.202951479424021	0.292782088858802	0.381505261117015	1.00146152114651	546.423528908205	0	2.27699221138471e-31	0.000181986261315811	0.00253723469460985	0.863015974302018	0.982255073120208	NA	1184	32913	1138	867	465	230	73	0	46	20	8	1	0	0	31598	31869	32271	32506	32663	32736	1315	1341	1353	1360	1361	1361
K11_DIAHER	40_50	UKBB	R18_SYMPTOMS_SIGNS_INVOLVI_NERVOUS_MUSCULOS_SYSTEMS	1.3172848034502	1.61626250603776	1.54243324931361	-9.50114715798249	-9.50655563040201	NA	1.00116682303655	0.708385797047191	1.00106908906318	414.220973332689	509.738400119551	0	0.188258115087551	0.0225121766290637	0.123368874980866	0.981700216970507	0.985120418085516	NA	107	36397	103	68	36	13	5	0	4	3	1	0	0	0	34608	34643	34675	34698	34706	34711	1789	1790	1792	1793	1793	1793
K11_DIAHER	40_50	UKBB	R18_SYMPTOMS_SIGNS_INVOLVI_SKIN_SUBCU_TISSUE	0.765015803713967	1.36619456039917	0.840865270011954	-10.168604940433	2.30242959591188	NA	1.00110614169109	0.578939160461633	1.00104477537195	421.771098533042	1.00106550311851	0	0.444765630282979	0.018283604089184	0.40091529894921	0.980765427053946	0.0214494120084315	NA	185	36096	179	135	72	24	9	0	6	5	2	1	1	0	34326	34370	34433	34481	34496	34505	1770	1771	1774	1775	1775	1776
K11_DIAHER	40_50	UKBB	R18_SYMPTOMS_SIGNS_INVOLVI_URINARY_SYSTEM	1.56295103109985	0.846656258053863	0.00648793613247085	1.36933148147052	-10.4960838780514	NA	0.449694524480309	0.501830983227764	1.0010540229549	0.70892731085946	385.551877908996	0	0.000509742593131038	0.0915775334974328	0.99482886266609	0.0534145609954048	0.978281446854277	NA	425	35456	413	314	177	85	24	0	12	7	3	2	0	0	33763	33862	33999	34091	34152	34176	1693	1698	1702	1703	1705	1705
K11_DIAHER	40_50	UKBB	R18_SYNCO_COLLAP	1.78267901756453	-12.5182739696699	-12.5181591402903	2.11877916295806	-12.5172128330277	NA	0.709153469733228	724.576497855847	943.675351773884	1.00147086649302	2137.73090276779	0	0.0119433836117142	0.986215892045043	0.989416113321283	0.0343731136730632	0.995328114599732	NA	154	31869	151	110	60	23	7	0	3	1	1	1	0	0	30547	30588	30638	30675	30691	30698	1322	1324	1324	1324	1325	1325
K11_DIAHER	40_50	UKBB	R18_UNSPE_HAEMATU	1.6723246479202	0.0625895792164725	-11.501950153995	1.36196036848643	-11.4979238284473	NA	0.579410057337876	1.00095620878539	435.149827399573	1.00138231304383	870.926736650589	0	0.00389857273449694	0.95014094120519	0.978912642599234	0.173804510668526	0.989466680682631	NA	234	34893	229	175	95	44	13	0	5	2	1	1	0	0	33242	33296	33376	33427	33458	33471	1651	1654	1655	1655	1656	1656
K11_DIAHER	40_50	UKBB	RA_CO_MORB	-13.0327906797886	0.889380243530824	1.13316363627783	-13.0228591285477	-13.070062929741	NA	966.587253276955	0.71021951323062	1.00242442669037	1636.25965092647	2495.54322342919	0	0.989242205127068	0.210474751502901	0.258298023493168	0.993649767912963	0.995821208926558	NA	278	22691	275	200	82	38	11	0	3	3	1	0	0	0	21963	22038	22156	22200	22227	22238	728	728	730	731	731	731
K11_DIAHER	40_50	UKBB	RHEUMA_COMORB	1.57075663536417	1.22715639296473	1.37136864290615	0.718242396458864	-12.4695983921407	NA	0.274283695838985	0.249191216388716	0.307602428514304	0.580953286641908	586.618453281294	0	1.02367403369573e-08	8.45516046669152e-07	8.26313505665645e-06	0.216340772372609	0.983040849179221	NA	1538	25192	1493	1180	649	312	94	0	45	31	14	3	0	0	24313	24626	25157	25494	25712	25806	879	893	910	921	924	924
K11_DIAHER	40_50	UKBB	RHEUMA_ENDPOINTS	1.45817686603676	1.2990183862665	1.54686341066988	1.11755522433454	-10.488974216604	NA	0.35671001567506	0.304768183749938	0.380848770061864	0.708865402710827	331.333307721813	0	4.3539041126292e-05	2.02318831288889e-05	4.87331217709984e-05	0.114901225262351	0.974745693353156	NA	748	34807	720	542	265	112	33	0	28	20	9	2	0	0	33227	33405	33682	33835	33914	33947	1580	1588	1599	1606	1608	1608
K11_DIAHER	40_50	UKBB	RHEU_ARTHRITIS_OTH	2.14530100604342	1.8015271289151	-11.1701966585198	2.5703890656642	-11.1697480916967	NA	0.579713325388991	0.579477143623325	538.206320201318	1.00157967090621	1102.71667095091	0	0.000215070009755946	0.00187795533609063	0.983441503158883	0.01027794813499	0.991918126037813	NA	144	33221	137	92	43	14	6	0	7	4	1	1	0	0	31739	31784	31833	31862	31870	31876	1482	1485	1488	1488	1489	1489
K11_DIAHER	40_50	UKBB	SLEEP	0.436024919511562	1.4956281984367	1.14692352733101	2.5488150030074	-10.1643549717938	NA	1.00110053942027	0.449347062227348	0.708566709149459	0.502296968076732	400.126649321814	0	0.66316645880527	0.000873313986299131	0.105521975751197	3.88886380244494e-07	0.979733642420352	NA	258	35555	246	200	108	50	16	0	12	11	6	4	0	0	33830	33876	33968	34026	34060	34076	1725	1726	1731	1733	1737	1737
K11_DIAHER	40_50	UKBB	SLE_COMORB	-13.0381666786404	0.92343040870367	1.16315697205976	-13.0249522768253	-13.0735712574041	NA	999.328450885693	0.710260951776699	1.00247427618542	1638.78580763112	2495.44416731238	0	0.989590352644742	0.193556977987952	0.245932340342324	0.993658537396693	0.995819921326881	NA	262	22617	259	191	80	38	11	0	3	3	1	0	0	0	21893	21961	22072	22114	22141	22152	724	724	726	727	727	727
K11_DIAHER	40_50	UKBB	SMOKING	1.53304106361125	1.78989759069345	1.55492657813673	2.48230137622745	-11.1816712464307	NA	0.58399538986439	0.386605647861847	0.583736014738602	0.507960190254275	664.108882768016	0	0.0086625802589246	3.66061322480704e-06	0.00772750591174459	1.02486555563688e-06	0.986566568270561	NA	622	22750	605	482	255	120	34	0	17	14	7	4	0	0	22303	22426	22653	22788	22874	22908	447	450	457	460	464	464
K11_DIAHER	40_50	UKBB	SMOKING_DEPEND	1.93614736638248	2.04458927648188	1.36484653427684	1.58419087600099	-10.5637287809746	NA	0.507929270260038	0.362875287685161	0.712475833084497	1.00389617634635	810.556926711896	0	0.000137933676046718	1.75655500927625e-08	0.0554110543184958	0.114555836337763	0.98960172046467	NA	534	22951	519	397	186	66	11	0	15	11	3	1	0	0	22483	22605	22816	22936	22991	23002	468	472	480	482	483	483
K11_DIAHER	40_50	UKBB	SPONDYLOPATH_COMORB	0.391595306304504	0.536165043600923	1.23830554638538	1.28163021481346	-10.5095667164738	NA	1.00241816786978	0.709915950577306	0.710389601142578	1.0024035411389	504.749701519323	0	0.696055483242629	0.450098129553211	0.0813098962996156	0.201053047498859	0.983388172094602	NA	368	22643	362	282	139	62	20	0	6	5	3	1	0	0	21902	21982	22125	22202	22244	22264	741	742	744	746	747	747
K11_DIAHER	40_50	UKBB	ST19_COMPLICATIO_PROCED_NOT_ELSEW_CLASSIFIED	1.29702676253484	1.17201396227382	0.643621301549767	1.47707048298085	-10.4958605500629	NA	0.708750567449843	0.579054115836312	1.00112379975922	1.00134212069934	505.35193289484	0	0.0672471488597681	0.0429686535263828	0.520289760326322	0.140188151493871	0.983429601238548	NA	227	35073	220	172	94	39	14	0	7	5	2	1	0	0	33417	33465	33543	33598	33623	33637	1656	1658	1661	1662	1663	1663
K11_DIAHER	40_50	UKBB	ST19_COMPLICATIO_SURGI_MEDICAL_CARE_NOT_ELSEW_CLASSIFIED	1.8873586090359	1.16478878350055	0.165938441311895	0.990685339834304	-10.5021376364519	NA	0.411041741879039	0.449407661611347	1.00113327457303	1.0012525793877	459.195541026037	0	4.39761585023931e-06	0.00954666097354646	0.868353223434358	0.322444987473393	0.981753387667037	NA	385	35506	372	291	151	62	17	0	13	7	2	1	0	0	33824	33905	34045	34134	34179	34196	1682	1688	1693	1694	1695	1695
K11_DIAHER	40_50	UKBB	ST19_FRACT_LOWER_LEG_INCLU_ANKLE	-12.0036848967705	0.849893214863306	-12.0051470468726	-12.0057221430862	-12.0031028168677	NA	769.684430014596	1.00089479755787	787.855844911125	991.926498490684	1256.42410503417	0	0.987557021752799	0.39580706020723	0.987842508404485	0.990343088446465	0.992377617793261	NA	106	35855	105	79	48	28	10	0	1	1	0	0	0	0	34080	34106	34137	34157	34175	34185	1775	1775	1776	1776	1776	1776
K11_DIAHER	40_50	UKBB	ST19_INJURI_ELBOW_FOREA	-11.5019330745684	1.3656763446613	-11.502421864527	-11.4996964256839	-11.4950733958812	NA	580.945599710416	0.708608327702664	533.105383008606	941.043227971281	1258.96285162468	0	0.984204002401366	0.0539465575234679	0.982785968634215	0.990249967695678	0.992714944575339	NA	115	36219	113	92	57	18	6	0	2	2	0	0	0	0	34412	34433	34468	34507	34519	34525	1807	1807	1809	1809	1809	1809
K11_DIAHER	40_50	UKBB	ST19_INJURI_HEAD	-12.507473228616	-12.5085142700751	-12.5078914641002	1.53756886058733	2.12478836064442	NA	758.481974092219	596.679088154412	783.175812768244	1.00114409553197	1.00121794219326	0	0.986843368908632	0.983274728997168	0.987257740739415	0.124584558250355	0.0338206410805834	NA	182	35969	180	137	75	35	11	0	2	2	2	2	1	0	34207	34250	34312	34352	34376	34387	1762	1762	1762	1762	1763	1764
K11_DIAHER	40_50	UKBB	ST19_INJURI_KNEE_LOWER_LEG	0.824791048587171	1.04427381735337	-11.1652586410693	2.12169055268291	-11.1689915664691	NA	1.0010627136482	0.708362407463602	402.119452954294	0.70885104114255	676.7246032973	0	0.409987594027699	0.140425486601482	0.977848763914323	0.0027612286551605	0.986831923471471	NA	172	35985	167	128	77	40	15	0	5	4	2	2	0	0	34208	34247	34298	34335	34360	34375	1777	1778	1780	1780	1782	1782
K11_DIAHER	40_50	UKBB	ST19_INJURI_WRIST_HAND	-12.9962115110011	-12.9973652112261	0.781463465256257	-12.992352800714	-12.9850268975051	NA	950.236554710252	702.259036119511	1.00118871229124	1341.76610029732	2160.75044991093	0	0.989087819034539	0.985233646734504	0.435075662092231	0.992274185706213	0.995205142674573	NA	192	35926	191	159	81	40	9	0	1	1	1	0	0	0	34153	34185	34263	34304	34335	34344	1773	1773	1773	1774	1774	1774
K11_DIAHER	40_50	UKBB	ST19_INJURY_POISO_CERTA_OTHER_CONSE_EXTER_CAUSES	0.404569116983133	0.8156280642808	-0.229599151184098	1.18410319207826	0.560801440253449	NA	0.502483693331601	0.319641280597789	0.708823564679887	0.502815435786795	1.00127606463218	0	0.420739588935878	0.0107199347661963	0.74600178256691	0.0185253982977949	0.575420279025479	NA	1156	32659	1135	873	476	218	60	0	21	17	7	5	1	0	31222	31484	31881	32139	32297	32357	1437	1441	1451	1453	1457	1458
K11_DIAHER	40_50	UKBB	T2D	1.75198751233901	-0.111531398143392	1.67054997795466	-11.5051945550993	-11.504985205387	NA	0.5024773656184	1.00109313690355	0.579516187793533	644.041047769452	865.107605737392	0	0.000489020740437506	0.911291538093235	0.00394328832388685	0.985747292182424	0.989389320557283	NA	291	34083	283	213	105	43	14	0	8	4	3	0	0	0	32520	32590	32698	32760	32789	32803	1563	1567	1568	1571	1571	1571
K11_DIAHER	40_50	UKBB	T2D_INCLAVO	1.68920488440448	-0.18233881993301	1.59836333924584	-11.4992623500953	-11.501528369656	NA	0.502225346294808	1.00097251459537	0.579265209531102	617.855820083318	830.080859634987	0	0.000769775307340247	0.855455856456036	0.00579262966315911	0.985150978714171	0.988944934491514	NA	291	35782	283	213	105	43	14	0	8	4	3	0	0	0	34058	34128	34236	34298	34327	34341	1724	1728	1729	1732	1732	1732
K11_DIAHER	40_50	UKBB	T2D_WIDE	1.94557184177421	0.548774835538729	1.65833718129534	-11.5176413813223	-11.511951237642	NA	0.450003672739294	0.708655236467407	0.579459037251957	637.464327259422	844.040111363054	0	1.53602603554243e-05	0.438700773594095	0.00421147899203539	0.985584686280925	0.989117906528923	NA	303	33940	293	220	107	45	15	0	10	5	3	0	0	0	32397	32470	32583	32645	32675	32690	1543	1548	1550	1553	1553	1553
K11_DIAHER	40_50	UKBB	VWXY20_ACCIDENTS	-0.600912463801839	0.264360239714252	-0.573644140881033	1.52018486281652	0.997492560620703	NA	1.00115022825734	0.501989190784511	1.00109912213107	0.502606389909416	1.00116532220896	0	0.54835824604295	0.598453775567724	0.566634992616185	0.00248959572389263	0.319089096978121	NA	746	34144	735	577	319	148	37	0	11	10	6	5	1	0	32554	32712	32970	33141	33252	33289	1590	1591	1595	1596	1600	1601
K11_DIAHER	40_50	UKBB	VWXY20_COMPLICATIO_MEDICAL_SURGI_CARE	1.27937387925473	1.48390594986454	0.689913398159858	0.746416272646039	-10.4950195889993	NA	0.502251510121657	0.356314922578301	0.708661480338967	1.00123359334512	407.373358522067	0	0.0108567118659823	3.11911088149054e-05	0.330282816697199	0.455971545867925	0.979446648365927	NA	464	35463	449	342	180	80	22	0	15	11	3	1	0	0	33796	33903	34065	34165	34223	34245	1667	1671	1679	1681	1682	1682
K11_DIAHER	40_50	UKBB	VWXY20_DRUGS_MEDICAM_BIOLO_SUBST_CAUSI_ADVER_EFFEC_THERAPE_USE	1.97630910283654	0.900551196153342	-10.5111783207154	-10.5080136775149	-10.5022959886611	NA	0.708874241917462	1.00107161134753	451.064501224433	680.156196289163	991.579267495677	0	0.00530419998312821	0.368339977703524	0.981408539365988	0.987673642603206	0.991549376404545	NA	124	34725	121	79	34	14	4	0	3	1	0	0	0	0	33112	33154	33199	33219	33229	33233	1613	1615	1616	1616	1616	1616
K11_DIAHER	40_50	UKBB	VWXY20_EXTER_CAUSES_MORBIDI_MORTA	0.360386819069958	0.67006739721384	0.116308729736331	0.818465912851985	0.495378383315587	NA	0.502484306611784	0.336590864519635	0.579452065426401	0.579789536313527	1.00129889188347	0	0.473244469078746	0.0465086618834593	0.840916020713167	0.158049986727016	0.620786644975888	NA	1215	32697	1195	920	509	237	65	0	20	16	7	4	1	0	31278	31553	31964	32236	32408	32473	1419	1423	1432	1435	1438	1439
K11_DIAHER	40_50	UKBB	VWXY20_OTHER_EXTER_CAUSES_ACCIDENTAL_INJURY	-12.5024168265069	0.478839618133958	-0.396000652542048	1.69603064199366	-12.5038490043234	NA	425.566653843682	0.50201228070314	1.00109668316493	0.502653199514938	973.119938887058	0	0.97656289441788	0.340164412254374	0.692424602951578	0.000740422162593449	0.989748074054469	NA	605	33893	596	466	265	124	29	0	9	9	5	4	0	0	32303	32433	32634	32775	32870	32899	1590	1590	1594	1595	1599	1599
K11_DIAHER	40_50	UKBB	VWXY20_SURGI_OPERA_OTHER_SURGI_PROCED_CAUSE_ABNORMAL_REACTION_PATIENT_COMPLICATION_WO_MENTION_MISAD_TIME_PROCED	1.32094223631781	1.48849065256509	0.95923222256091	0.950332469436223	-10.4995933659247	NA	0.579259296362116	0.410606398524907	0.708604489262114	1.00120740638738	456.352998494268	0	0.0225840434568544	0.000288845856209045	0.17583466406456	0.342525809292516	0.981644199938193	NA	324	35789	312	247	134	63	17	0	12	9	3	1	0	0	34071	34136	34249	34320	34366	34383	1718	1721	1727	1729	1730	1730
K11_DIAHER	40_50	UKBB	VWXY20_SURGI_OTHER_MEDICAL_PROCED_CAUSE_ABNORMAL_REACTION_PATIENT_COMPLICATION_WO_MENTION_MISAD_TIME_PROCED	1.30370001371044	1.46573465192208	0.931727115829103	0.954251644895286	-10.4977808501732	NA	0.579375371111443	0.41074248229326	0.708681002462743	1.00127151241063	450.586409479977	0	0.0244373963705023	0.000359030507411168	0.188599264952601	0.340569883889711	0.981412533978098	NA	343	35123	331	264	142	65	18	0	12	9	3	1	0	0	33491	33558	33680	33757	33804	33822	1632	1635	1641	1643	1644	1644
K11_DIAHER	40_50	UKBB	VWXY20_TRANSPO_ACCIDENTS	0.932709716288635	-12.4984456895302	-12.4949271230952	-12.4984211781691	2.193426396135	NA	1.0013247747679	627.58271810335	895.994643948421	1263.05018578282	1.00140671241758	0	0.351607538048197	0.984111006557705	0.988873609473863	0.992104720255708	0.0284992103397911	NA	166	32696	164	130	63	29	11	0	2	1	1	1	1	0	31187	31221	31288	31322	31340	31351	1509	1510	1510	1510	1510	1511
K11_DIAHER	40_50	UKBB	WEIGHTLOSS	1.77836826116617	1.24255183735205	1.92162911244945	-10.5088223394453	-10.5027814880973	NA	0.708686648284294	0.70845186544847	0.708555284812948	488.247759711624	851.004226694834	0	0.0120941290649179	0.0794481006836708	0.00668708537700002	0.982828022088298	0.990153051886088	NA	135	36304	129	101	50	25	5	0	6	4	2	0	0	0	34530	34558	34609	34634	34654	34659	1774	1776	1778	1780	1780	1780
K11_DIAHER	40_50	UKBB	Z21_ACQUI_ABSENCE_ORGANS_NOT_ELSEW_CLASSIFIED	2.1227013445116	1.74732965675583	2.37839315855774	1.9973519052083	-10.1798455922994	NA	0.505217177870885	0.504513566056604	0.50531885162144	1.00275282372461	729.050182625081	0	2.65079514754821e-05	0.000533405144657881	2.51737191365937e-06	0.0463854723786418	0.988859370869929	NA	292	25576	279	187	95	32	7	0	13	9	5	1	0	0	24776	24868	24960	25023	25048	25055	800	804	808	812	813	813
K11_DIAHER	40_50	UKBB	Z21_FACTO_INFLUENCI_HEALTH_STATUS_CONTACT_W_HEALTH_SERVI	1.4818364147255	0.937799606470152	0.6872337478781	1.10852434553515	1.10227908072751	NA	0.227560377588331	0.231560791862835	0.33923311008918	0.383923031433534	0.504364730581939	0	7.42365407828024e-11	5.12380533719844e-05	0.0427806563800147	0.00388488352567718	0.028853663643321	NA	2562	24039	2501	1943	1097	532	182	0	61	40	20	11	4	0	23300	23858	24704	25269	25619	25801	739	760	780	789	796	800
K11_DIAHER	40_50	UKBB	Z21_FOLLOW__EXAM_TREAT_CONDI_OTH_MALIG_NEOPLASMS	-12.4979553355397	1.3473596196789	-12.5013158010959	-12.499094212468	-12.4888004375185	NA	929.956730421485	0.708951479574538	993.560345550039	1419.78318988966	3110.95606681736	0	0.989277323227184	0.0573680282366516	0.98996100868006	0.992975895510295	0.996796935066476	NA	134	30384	132	104	52	23	3	0	2	2	0	0	0	0	29088	29116	29168	29197	29217	29220	1296	1296	1298	1298	1298	1298
K11_DIAHER	40_50	UKBB	Z21_MEDICAL_OBSER_EVALU_SUSPECTED_DISEA_CONDI	2.31893492605201	1.07000008286232	1.09406215747181	-10.1639112934973	2.39922415623417	NA	0.50314084236376	0.708885319451304	1.00139874481954	394.011392067139	1.00162125335801	0	4.04769762866232e-06	0.131193501304794	0.27459846274807	0.979420065639039	0.0166049278200041	NA	180	30517	172	141	67	31	10	0	8	4	2	1	1	0	29266	29297	29371	29407	29428	29438	1251	1255	1257	1258	1258	1259
K11_DIAHER	40_50	UKBB	Z21_OTHER_MEDICAL_CARE	0.935329343216845	1.46837371018407	1.06546006741531	1.63696872360277	1.87925458537707	NA	0.579822206621255	0.357145920052272	0.579856351273237	0.709305858951668	1.00140852382061	0	0.106715987526814	3.93248241947195e-05	0.0661427244219084	0.0210077007130478	0.0605713828809969	NA	561	31995	544	394	203	71	17	0	17	14	6	3	1	0	30644	30794	30985	31117	31171	31188	1351	1354	1362	1365	1367	1368
K11_DIAHER	40_50	UKBB	Z21_PERSONAL_HISTORY_ALLERGY_DRUGS_MEDICAM_BIOLO_SUBST	1.59017723681816	1.68108680839013	1.64944537313143	0.795680199118468	-10.5043141857809	NA	0.452282429210316	0.339341044131144	0.452286765730474	1.00269738773601	460.30605024565	0	0.000438275352024534	7.27128178130693e-07	0.000265421408179631	0.427463440090058	0.98179362899814	NA	638	26221	618	476	265	118	25	0	20	15	6	1	0	0	25414	25556	25767	25914	26007	26032	807	812	821	826	827	827
K11_DIAHER	40_50	UKBB	Z21_PERSONAL_HISTORY_CERTA_OTH_DISEA	1.78295057368263	0.376146476634911	1.24748661701765	0.496124368565422	1.15355540853461	NA	0.321993270551671	0.503256633108733	0.451257708640306	1.0019325177781	1.00186992434301	0	3.07294114955851e-08	0.454807194059088	0.00570160393359157	0.620481926012537	0.249566737956746	NA	897	27677	876	660	334	134	42	0	21	11	7	2	1	0	26739	26955	27281	27481	27573	27615	938	948	952	957	958	959
K11_DIAHER	40_50	UKBB	Z21_PERSONAL_HISTORY_MALIG_NEOPLASM	1.92853481678325	2.25688339482488	1.07912927596641	1.85255979562304	-10.1563955642823	NA	0.582245413887602	0.413881348137267	1.00265924456931	1.00273273483608	530.041470798722	0	0.000925530948897838	4.95348766455667e-08	0.281807765231784	0.0646731098863472	0.984712261596627	NA	320	25409	309	205	109	46	16	0	11	8	2	1	0	0	24693	24797	24893	24956	24986	25002	716	719	725	726	727	727
K11_DIAHER	40_50	UKBB	Z21_PERSONAL_HISTORY_MEDICAL_TREAT	1.71472796219497	1.99539032826961	1.46965199297679	-11.5457216468607	-11.5256929465804	NA	0.581424504821098	0.412950428706101	0.710192103929096	729.915183765796	977.271169294663	0	0.00318614014768984	1.35145469224024e-06	0.0385111472321447	0.987379672174287	0.990590166208239	NA	349	26127	338	226	122	49	15	0	11	8	2	0	0	0	25324	25436	25540	25613	25647	25662	803	806	812	814	814	814
K11_DIAHER	40_50	UKBB	Z21_PERSONAL_HISTORY_OTH_DISEA_CONDI	1.57737163567218	1.85091763394229	0.64649051879162	-11.5197532362289	1.54377287022168	NA	0.451375909856279	0.30667674891761	0.70954664723951	480.285146282376	1.00183449502745	0	0.000474798796889433	1.58566893571607e-09	0.362225929285798	0.980864384197134	0.123329926020341	NA	524	26347	505	400	230	93	26	0	19	14	3	1	1	0	25395	25500	25670	25807	25874	25900	952	957	968	970	970	971
K11_DIAHER	40_50	UKBB	Z21_PERSONAL_HISTORY_RISK__NOT_ELSEW_CLASSIFIED	1.15725292805854	1.75795151594841	2.00378125007467	2.20736079203651	-9.53514334689086	NA	1.00297237981223	0.581539468934285	0.710927503965446	1.00386851378524	594.557158664688	0	0.248572608572566	0.00250342406188685	0.00482418296493302	0.027888270284125	0.987204564878481	NA	233	25078	226	165	83	33	6	0	7	6	3	1	0	0	24376	24437	24519	24569	24596	24602	702	703	706	708	709	709
K11_DIAHER	40_50	UKBB	Z21_PERSONS_ENCOUNTERI_HEALTH_SERVI_CIRCUMSTANC_RELATED_REPRODUCTION	-13.0093375911162	-13.0089889271318	0.724553453275393	-13.0075553893313	-13.0039411613754	NA	834.804655923269	600.02292523028	0.708983069017261	804.233930827793	867.170831848231	0	0.987566517003746	0.982702563747117	0.306799087573674	0.987095700956278	0.988035511984159	NA	273	30231	271	247	188	124	61	0	2	2	2	0	0	0	28749	28773	28832	28896	28959	29020	1482	1482	1482	1484	1484	1484
K11_DIAHER	40_50	UKBB	Z21_PERSONS_ENCOUNTERI_HEALTH_SERVI_EXAM_INVES	1.87908875792115	1.05879656539154	0.953835222634509	-11.5103193181218	1.23571526833636	NA	0.305464725653304	0.356451180342282	0.502381771741112	364.611890609637	1.0012746757601	0	7.67178839466592e-10	0.00297428571554448	0.0576136336466354	0.974816013632828	0.217149944279486	NA	710	34501	686	533	284	127	30	0	24	13	5	1	1	0	33021	33174	33423	33580	33677	33707	1480	1491	1499	1503	1503	1504
K11_DIAHER	40_50	UKBB	Z21_PERSONS_ENCOUNTERI_HEALTH_SERVI_OTH_CIRCUMSTANC1	0.906131222552886	-0.0454902530061997	1.11979854889186	1.717364806598	1.00347964473	NA	0.579292166791818	0.708484711014123	0.502199989798071	0.502463748414263	1.00118385833421	0	0.117769628398814	0.948804757294728	0.0257616476526095	0.000631090752302681	0.316202067734201	NA	506	35239	492	397	237	122	38	0	14	11	9	5	1	0	33576	33671	33831	33946	34030	34068	1663	1666	1668	1672	1676	1677
K11_DIAHER	40_50	UKBB	Z21_PERSONS_ENCOUNTERI_HEALTH_SERVI_SPECIFIC_PROCED_HEALTH_CARE	1.4622990517421	1.06896906999295	0.979137307370129	1.54251375186652	0.683266818823263	NA	0.30553043196025	0.292339514857264	0.411193004624926	0.450204524979079	1.00128132363358	0	1.70053763650592e-06	0.000255581368764269	0.01725582462453	0.000611974337508094	0.494990826468273	NA	1105	33870	1070	808	423	186	53	0	35	24	12	6	1	0	32381	32643	33028	33265	33398	33451	1489	1500	1512	1518	1523	1524
K11_DIAHER	40_50	UKBB	Z21_PERSONS_W_POTEN_HEALTH_HAZARDS_RELATED_FAMILY_PERSONAL_HISTORY_CERTA_CONDI_INFLUENCI_HEALTH_STATUS	1.42749900521474	1.06207134451153	0.853955247504824	0.335480297440372	1.08829652331403	NA	0.224578704953915	0.210034824402517	0.306011216734758	0.580002124072226	0.579899437305326	0	2.0661504306566e-10	4.26698597121998e-07	0.00526102617567971	0.562985867486537	0.0605594001651875	NA	2388	31175	2326	1778	971	419	118	0	62	41	17	6	3	0	30032	30580	31387	31939	32240	32358	1143	1164	1188	1199	1202	1205
K11_DIAHER	40_50	UKBB	Z21_PRESENCE_OTH_FUNCTIONAL_IMPLANTNTS	2.51572150120231	-12.160338739689	1.99882899965875	-12.1696853027138	-12.1743131696147	NA	0.711319033599648	908.125437363525	1.0028527313101	2124.80085397055	2804.76151054979	0	0.000405160736392217	0.989316171328567	0.0462457798596552	0.995430183065057	0.996536723005567	NA	122	25184	119	76	42	13	4	0	3	1	1	0	0	0	24470	24513	24547	24576	24585	24589	714	716	716	717	717	717
K11_DIAHER	40_50	UKBB	Z21_PROBL_RELATED_LIFESTYLE	0.583762850285418	0.039306123789987	1.17670554967083	1.78936991117988	-10.499990168377	NA	0.708697746505888	0.708502543360917	0.502190999281961	0.502458976045632	319.937825878734	0	0.410103209663625	0.955757859154741	0.0191220294995648	0.000369127346731459	0.973819049543955	NA	464	35044	452	366	223	114	37	0	12	10	8	4	0	0	33389	33475	33618	33727	33804	33841	1655	1657	1659	1663	1667	1667
K11_DIAHER	40_50	UKBB	Z21_TOBAC_USE	-12.5101235001772	-12.5115198394376	1.11682901981335	1.95524802781911	-12.5065704054509	NA	724.31868366066	530.357753118593	0.708589849326687	0.579410753274083	1043.15212597845	0	0.986219963151265	0.981179076587028	0.114996073949093	0.000739376560761639	0.990434223224936	NA	216	35722	211	183	119	72	26	0	5	5	5	3	0	0	33991	34019	34083	34130	34176	34202	1731	1731	1731	1733	1736	1736
K11_DIAHER	50_60	UKBB	AB1_BACTINF_NOS	0.949968448985487	-11.5004059738147	-11.5006884950088	1.39063315725975	-11.500703873132	-11.5009896766524	1.00050261256011	383.319341923845	490.042406325294	1.00038165433467	827.281562643522	1400.85133088765	0.342370834017331	0.976065335205503	0.981276356108976	0.164497718258545	0.988908324668368	0.993449441202551	102	47565	90	75	44	28	11	5	1	0	1	1	0	0	43793	43808	43839	43855	43872	43878	3783	3784	3783	3783	3784	3784
K11_DIAHER	50_60	UKBB	AB1_BACT_INTEST_OTH	1.87807068657237	0.752088604247976	1.08341027022872	-11.5032503580179	-11.5032883822938	-11.503276886187	0.501142955927036	0.70768475251914	0.707717793112672	428.581520300037	466.201144168445	627.479202441058	0.000178552636570255	0.287897497472438	0.125806298979647	0.978587121611874	0.980314580822595	0.985373582251408	173	46521	137	108	75	63	40	17	7	3	2	0	0	0	42983	43012	43045	43057	43080	43103	3567	3571	3572	3574	3574	3574
K11_DIAHER	50_60	UKBB	AB1_CANDIDIASIS	1.37922693381848	0.13745689689376	0.574458584476112	-0.565877902777845	-0.595604902776574	-10.5015026099473	0.409703955786198	0.578126560932286	0.500850365206619	1.00041607614244	1.00035507141265	222.088006520725	0.000761565008345824	0.812065197391992	0.251395471432543	0.571636794878964	0.551580472344613	0.962285827387683	452	45658	353	276	234	188	137	60	13	7	6	2	1	0	42088	42165	42207	42253	42304	42381	3656	3662	3663	3667	3668	3669
K11_DIAHER	50_60	UKBB	AB1_DERMATOPHYTOSIS	0.6034408697223	0.642444700582311	0.176621088178293	0.187163236881797	0.131525773638007	0.150981581610939	0.355290960162713	0.251853654067725	0.33468413873928	0.354836907683303	0.334434313749158	0.500737948071171	0.0894244871384864	0.0107455904095961	0.597690424087654	0.597872305468943	0.694113910050339	0.763019409054148	1391	45580	916	872	791	713	608	300	42	38	26	20	13	4	42441	42485	42566	42644	42749	43057	3572	3576	3588	3594	3601	3610
K11_DIAHER	50_60	UKBB	AB1_GASTROENTERITIS_NOS	1.70534499731674	0.978170812861483	0.815965385018572	0.932165927260682	0.974651188755593	-10.4906820182685	0.194917851016694	0.220034324455664	0.278864030264881	0.31749921600177	0.354569500118504	236.416940469837	2.15166368725367e-18	8.76724367230014e-06	0.00343314399415204	0.00332514060055931	0.00598084431515324	0.96460656706963	1319	47875	1024	838	643	450	288	80	66	44	28	18	8	0	44347	44533	44728	44921	45083	45291	3757	3779	3795	3805	3815	3823
K11_DIAHER	50_60	UKBB	AB1_HERPES_SIMPLEX	1.1272865294399	1.12693514833002	0.684778622790282	-11.0055209411181	0.559015100358181	0.622932914739108	0.708102825099016	0.501001169110066	0.70781956869902	250.47510888693	0.707654239829862	1.00038717007429	0.111388883067338	0.0244892005455373	0.333320126769137	0.964953361535554	0.429553970455755	0.533487054493273	201	42787	132	129	105	97	81	46	7	5	3	1	3	1	39380	39383	39407	39415	39431	39466	3469	3471	3473	3475	3473	3475
K11_DIAHER	50_60	UKBB	AB1_INFECT_PARASIT	1.10483477786104	0.434070555021766	0.483082829614244	0.386279442234529	0.340713711340018	-0.218009667455554	0.140533067033009	0.146390202573089	0.157591007376102	0.182362757015495	0.181961032212559	0.379046999837525	3.7882634649016e-15	0.0030252432093117	0.00217363579318104	0.0341587597344748	0.0611437832070117	0.565188453487022	5406	37518	3950	3439	2835	2312	1777	799	169	133	97	65	38	7	35977	36488	37092	37615	38150	39128	2828	2864	2900	2932	2959	2990
K11_DIAHER	50_60	UKBB	AB1_INTESTINAL_INFECTIONS	1.55912581124105	0.80042701449418	0.857842689247077	0.778401132868165	0.780006457807089	-0.411113808373576	0.182198912852456	0.205990265853481	0.231169517095694	0.27874261159117	0.302675027408168	1.00033703709002	1.15568782888896e-17	0.000102013757469559	0.000206538759872195	0.00522952821412597	0.00996496513544032	0.681090650436705	1765	48129	1343	1122	867	653	445	153	80	54	38	25	12	1	44657	44878	45133	45347	45555	45847	3814	3840	3856	3869	3882	3893
K11_DIAHER	50_60	UKBB	AB1_MYCOSES	0.705609610120762	0.508610819194657	0.0376195987419323	-0.0213380653951642	0.208351534850033	0.271561044798456	0.279382024944751	0.225542543110658	0.302930548715109	0.334602095054937	0.278591959087027	0.409084331590992	0.0115498118730936	0.0241298824008672	0.901168358034059	0.949152200575666	0.45453648189824	0.506801324051945	1980	46154	1362	1231	1090	963	794	388	54	46	34	27	19	6	43030	43161	43302	43429	43598	44004	3688	3696	3708	3715	3723	3736
K11_DIAHER	50_60	UKBB	AB1_OTHER_BACTERIAL	1.34785540782025	0.535044438888423	0.992423980637145	1.1735810466785	-0.263948676953448	0.997174529616143	0.334622949450243	0.409145346581603	0.409319327761339	0.44805673787984	1.00033383425935	1.00031467793199	5.62575132636518e-05	0.190970879413944	0.015326464520914	0.00881184748863421	0.791887343363729	0.318832062194954	679	48559	567	380	246	173	108	41	25	17	12	7	2	1	44733	44920	45054	45127	45192	45259	3913	3921	3926	3931	3936	3937
K11_DIAHER	50_60	UKBB	AB1_OTHER_BACT_INOTHER	1.32068823240678	0.398158388050274	0.582858655514346	0.00596423754456395	0.480258390796197	-10.496340435025	0.334624057461305	0.40918230540075	0.448065120233248	0.707649438603046	0.577926042932336	218.762564462667	7.92085905387148e-05	0.33052414589023	0.193315042205387	0.993275319028433	0.405971821855811	0.961731771754079	676	48047	539	425	302	219	146	64	18	12	7	4	3	0	44380	44494	44617	44700	44773	44855	3786	3792	3797	3800	3801	3804
K11_DIAHER	50_60	UKBB	AB1_OTHER_SEPSIS	1.48194140775541	0.66968455414092	1.38885767824485	0.719282687607916	0.312815741428486	1.78210805340225	0.354773564961349	0.448040531290146	0.40933779166252	0.707664830040333	1.00037453928974	1.00043203661345	2.95187991741356e-05	0.134993703019816	0.000691473301498945	0.309430770171412	0.754509641444866	0.0748571767170438	530	48411	454	279	172	113	68	19	21	14	9	4	2	1	44576	44751	44858	44917	44962	45011	3890	3897	3902	3907	3909	3910
K11_DIAHER	50_60	UKBB	AB1_OTHER_SUPERF_MYCOSIS	-12.0028734495609	-12.0016631097446	0.0400876567319121	0.148846655949431	0.753276380787571	0.957995890548571	385.127218033183	278.353707346848	0.707775585719361	0.707794561906892	0.500761276617491	0.707665639206622	0.975137157760764	0.965608593443461	0.954832817160203	0.833436336427937	0.132513805587588	0.175819067582956	347	45227	233	219	201	183	146	72	3	4	7	7	6	2	41782	41796	41814	41832	41869	41943	3556	3555	3552	3552	3553	3557
K11_DIAHER	50_60	UKBB	AB1_OTHER_VIRAL	0.845019652578867	0.470244566176102	0.15067377908148	0.945271041155498	0.292418322699046	0.920552281300193	0.409713548927445	0.354886771892297	0.448257720475561	0.334632180824539	0.448031752402697	0.500622372493025	0.0391635333689281	0.185152840170296	0.73677130317836	0.004730922896144	0.513966976125511	0.0659422973557752	792	46771	528	515	447	366	295	140	24	23	19	18	9	4	43219	43232	43300	43381	43452	43607	3792	3793	3797	3798	3807	3812
K11_DIAHER	50_60	UKBB	AB1_SEPSIS	1.45013541224098	0.800668984783813	1.33831764903244	0.665995501609961	0.212896853087009	1.68240593487483	0.354766054515584	0.409157074119104	0.40932170020486	0.707662575711991	1.00036428556739	1.00042051296955	4.35892237460894e-05	0.0503622425453339	0.00107700203093713	0.346643296188906	0.831467889010031	0.0926272688633513	549	48439	468	293	181	119	73	23	22	15	9	4	2	1	44606	44781	44893	44955	45001	45051	3892	3899	3905	3910	3912	3913
K11_DIAHER	50_60	UKBB	AB1_SEPSIS_BACT	1.75563908850047	0.574104078326792	0.0440755190869546	1.75410167982645	-10.504319267831	-10.504629429735	0.379153627868934	0.578002750230416	1.00037739411346	0.578039767976541	285.528632626071	651.83309430133	3.64931512529772e-06	0.3205857378603	0.964857460757648	0.00240879483377572	0.970653226962773	0.987142231755456	351	47901	308	187	109	64	37	12	13	7	4	3	0	0	44156	44277	44355	44400	44427	44452	3775	3781	3784	3785	3788	3788
K11_DIAHER	50_60	UKBB	AB1_SEPSIS_BACT_IMPL	1.80938266430063	0.663957719723058	0.123949808875304	1.86075962589118	-10.5069658321482	-10.5072286070024	0.379147261170663	0.577999703726525	1.00037106874586	0.578045953709867	308.451828720126	696.487904387875	1.82185979603652e-06	0.250672954773558	0.901391418805667	0.00128615436893239	0.972826470506302	0.987963556235407	329	47870	289	172	99	58	33	9	13	7	4	3	0	0	44126	44243	44316	44357	44382	44406	3771	3777	3780	3781	3784	3784
K11_DIAHER	50_60	UKBB	AB1_SEPSIS_CONDITION	1.20593032095085	1.06525875851603	0.678127183072602	0.904354795595235	0.613883302327174	-0.316422860802724	0.206301273415892	0.178926711513158	0.268683747199904	0.302777987472747	0.378879418277466	1.00030982763489	5.05104429686318e-09	2.62301280753964e-09	0.0116065517260723	0.00281860787500441	0.10517636039659	0.751755947715656	1999	47589	1666	1211	800	517	317	129	78	58	28	18	7	1	44166	44621	45032	45315	45515	45703	3678	3698	3728	3738	3749	3755
K11_DIAHER	50_60	UKBB	AB1_SEPSIS_EXPLICIT	1.44976362949484	0.795248617795834	1.33490201462744	0.673604389238556	0.21373722025389	1.69291961924312	0.354778241968494	0.409162496939667	0.409324051255851	0.707668235975453	1.00036971055912	1.00042281242445	4.3812978033624e-05	0.0519435911751126	0.00110927976679587	0.34116562117417	0.830813587880177	0.0906070585342597	554	48428	472	297	183	120	74	23	22	15	9	4	2	1	44642	44817	44931	44994	45040	45091	3846	3853	3859	3864	3866	3867
K11_DIAHER	50_60	UKBB	AB1_SEPSIS_IMPLICIT	1.72008610467117	0.93598238022163	0.715195953629566	0.168026848492045	-11.5007224720861	-11.5002532843432	0.334694993303902	0.409191710234729	0.578047642050234	1.00045678915658	385.10896101287	581.857263620276	2.75815895587017e-07	0.0221728764712345	0.21599010536393	0.86662251162059	0.976175872117771	0.98423105161378	440	48140	369	260	165	96	60	26	18	9	4	1	0	0	44401	44510	44605	44674	44710	44744	3792	3801	3806	3809	3810	3810
K11_DIAHER	50_60	UKBB	AB1_SEPSIS_VIRAL	0.435546084638684	0.0718606407166147	1.38720752299606	-10.4996402613087	1.04396309866729	-10.4993493380985	1.00051758356873	1.00043057511926	0.707788819889129	317.784671347613	1.00037361115284	556.847508050975	0.663329611081295	0.942737426628507	0.0500054621423978	0.973642602528008	0.29668289386217	0.984956792886525	173	47545	146	113	62	39	30	12	3	3	2	1	1	0	43845	43878	43929	43952	43961	43979	3724	3724	3725	3726	3726	3727
K11_DIAHER	50_60	UKBB	AB1_SEPSIS_VIRAL_IMPL	0.435546084638684	0.0718606407166147	1.38720752299606	-10.4996402613087	1.04396309866729	-10.4993493380985	1.00051758356873	1.00043057511926	0.707788819889129	317.784671347613	1.00037361115284	556.847508050975	0.663329611081295	0.942737426628507	0.0500054621423978	0.973642602528008	0.29668289386217	0.984956792886525	173	47545	146	113	62	39	30	12	3	3	2	1	1	0	43845	43878	43929	43952	43961	43979	3724	3724	3725	3726	3726	3727
K11_DIAHER	50_60	UKBB	AB1_STREPTSTAPHYCOCC_INOTHER	0.814587765779212	0.335394054557462	0.928261226372194	1.01098399693458	0.188714144950856	1.66125608140491	0.57826820767789	0.578110805903855	0.5007598483679	0.578000390377119	1.00030943545274	1.0005166051219	0.158933440015505	0.561809886812765	0.0637813212160349	0.0802726844978015	0.850362620857283	0.0968343496796029	370	47625	308	245	175	119	69	21	11	10	8	4	1	1	43960	44023	44093	44149	44199	44247	3716	3717	3719	3723	3726	3726
K11_DIAHER	50_60	UKBB	AB1_VIRAL_INOTHER	0.346849663667945	1.34715212997955	0.999010245003298	-10.496783885425	-10.4968955540281	-10.4948865212896	1.00047531148117	0.578084861599981	1.00051486572367	347.351627393147	340.950435214459	467.393391381531	0.728828070295117	0.0197865572624571	0.318038828718572	0.975892016670065	0.975439280512711	0.982085745156102	185	47495	161	127	43	34	23	14	5	4	1	0	0	0	43808	43842	43926	43935	43946	43955	3706	3707	3710	3711	3711	3711
K11_DIAHER	50_60	UKBB	AB1_VIRAL_NOS	0.70354767802091	0.615848148124834	-0.0550525999477155	0.960898293112375	0.316444958289772	0.918125138432086	0.448538575533848	0.334780743280847	0.500941020347981	0.33463391188131	0.448030891941264	0.500609062957534	0.116756732125244	0.0658333512657439	0.912489977885848	0.00408540311596197	0.480000567470992	0.0666515873406411	763	46742	506	502	437	359	289	135	23	23	18	18	9	4	43187	43191	43256	43334	43404	43558	3789	3789	3794	3794	3803	3808
K11_DIAHER	50_60	UKBB	AB1_VIRAL_OTHER_INTEST_INFECTIONS	0.599547787644341	0.700903469861204	1.14710727964373	0.767828766769418	1.04429906182264	0.603942079993725	0.707922949907512	0.500838322985582	0.448187262478377	0.578128145317231	0.500859864274546	1.00045547484012	0.39704468805341	0.161674923480848	0.0104841710675226	0.184135488163938	0.0370681687859619	0.546064975266588	343	46485	237	214	173	152	123	55	13	11	10	8	5	1	43048	43071	43112	43133	43162	43230	3530	3532	3533	3535	3538	3542
K11_DIAHER	50_60	UKBB	AB1_VIRAL_SKIN_MUCOUS_MEMBRANE	0.159816056047472	0.341540421048918	0.0134290406487108	0.0756342789417514	0.112895629023076	0.371319612775179	0.409734452644068	0.268942364199056	0.334596659547742	0.354724491084126	0.334385814574959	0.447984947959477	0.696501139553632	0.204106327869348	0.967985489448326	0.831155538599286	0.735648914162644	0.407180083702982	1483	43425	1049	987	887	738	585	279	35	34	23	19	14	5	40307	40369	40469	40618	40771	41077	3517	3518	3529	3533	3538	3547
K11_DIAHER	50_60	UKBB	AB1_VIRAL_WARTS	-0.875318179160884	0.0491444925058084	-0.102569155971454	0.699059436385418	-1.39178145328118	0.433467715290212	1.00061939403224	0.448258972824574	0.500915249006591	0.354734568121135	1.00037253185169	0.577931966623922	0.381695608949192	0.912699524272942	0.837756911160624	0.0487633555163451	0.164145639767538	0.453235175313499	718	42962	487	469	441	393	295	156	14	17	14	11	4	3	39698	39716	39744	39792	39890	40029	3481	3478	3481	3484	3491	3492
K11_DIAHER	50_60	UKBB	AB1_ZOSTER	0.227756273000656	0.498565855577327	-0.519213035802881	0.0521886350906697	0.928130216608231	-0.321652835239868	0.501179616687754	0.317583430994071	0.578047842293892	0.500829813230941	0.317302892173691	1.00036228967448	0.649511869158936	0.116444512131727	0.369069284494077	0.917007197904045	0.00344389051563968	0.747803973230503	843	43268	652	598	500	374	286	113	23	21	13	15	11	1	39937	39991	40089	40215	40303	40476	3499	3501	3509	3507	3511	3521
K11_DIAHER	50_60	UKBB	ACUTE_RESPIRATORY_INFECTIONS	0.601843416275668	0.496731851325518	0.405730070361213	0.275318231873043	0.0591825743028181	0.228212487938264	0.216834434988905	0.165983297527858	0.18591641660665	0.211406808476687	0.225927260590815	0.317781121039298	0.00551017034598047	0.00276556152188701	0.029085544687788	0.192808767900744	0.793356822528431	0.472668730519301	4334	34852	2998	2755	2411	2119	1684	834	104	92	69	49	29	10	33591	33834	34178	34470	34905	35755	2493	2505	2528	2548	2568	2587
K11_DIAHER	50_60	UKBB	ALCOHOLACUTE10	0.327845254584052	1.56293352337211	0.726995153578779	1.44383339692134	0.30062672735644	1.42409543349105	1.00059339230691	0.409344186867733	0.707735058011426	0.57808682779771	1.00036423664562	1.00055476791395	0.743175685399173	0.000134461471648445	0.304319844452748	0.0125034914161065	0.763782626861457	0.15464751793345	205	49357	146	132	100	75	58	24	13	12	6	4	2	1	45418	45432	45464	45489	45506	45540	3985	3986	3992	3994	3996	3997
K11_DIAHER	50_60	UKBB	ALCOHOLMENTAL	0.879179398105617	1.05405069598348	1.14092309975149	0.0527918302819095	0.366051066771345	1.03984438792355	0.409604204071781	0.279001308462658	0.303001502453946	0.578082053944256	0.500734994313339	0.578029610291193	0.0318401190328715	0.000158129841505828	0.000166279936219325	0.927236433860683	0.464762336703127	0.0720271320700366	758	48823	536	482	380	304	240	103	32	30	17	8	7	3	45121	45175	45277	45353	45417	45554	3892	3894	3907	3916	3917	3921
K11_DIAHER	50_60	UKBB	ALCOHOL_RELATED	1.22364468523781	0.919569051183621	1.15336830894463	0.285105570766403	0.710760050216599	0.914524439093951	0.334928065841819	0.290237338855715	0.290175289755082	0.500860748855429	0.409156274298159	0.578044714302427	0.000258734944626056	0.00153314870664258	7.04592658224645e-05	0.569199242181709	0.0823631870580234	0.113626784462628	822	48715	573	514	409	325	255	119	36	31	20	11	9	3	45055	45114	45219	45303	45373	45509	3873	3878	3889	3898	3900	3906
K11_DIAHER	50_60	UKBB	ALLERG_ASTHMA	0.809439205263883	0.940301569255051	1.35645921131295	-11.1645152390781	2.31967854443852	-11.1744836858592	1.00144903025513	0.708547776935809	0.708532856466214	482.29069284863	0.708624305377424	1015.80116573194	0.418936319421777	0.18448129362557	0.0555611533583591	0.981531472736951	0.00106226045138133	0.991222919912493	168	24752	140	123	81	48	27	12	6	5	4	2	2	0	23272	23289	23331	23364	23385	23400	1502	1503	1504	1506	1506	1508
K11_DIAHER	50_60	UKBB	ALLERG_ASTHMA_EXMORE	0.812545796766738	0.944418052987115	1.36236773000443	-11.1648638465554	2.3204584333648	-11.1733910151157	1.00147120018603	0.708568078905196	0.70855349335132	483.210025414039	0.708642628073249	1018.16582189306	0.417163478098032	0.182579602686141	0.0545120747160612	0.981566028353418	0.00105844831746854	0.991244159787545	168	24508	140	123	81	48	27	12	6	5	4	2	2	0	23062	23079	23121	23154	23175	23190	1468	1469	1470	1472	1472	1474
K11_DIAHER	50_60	UKBB	ALLERG_RHINITIS	-0.3037964532147	0.640949855058005	0.83016630897956	1.48920754390311	-10.5002086693727	-10.5009801936975	1.00051887250358	0.500791332232342	0.57802019967629	0.578104425236368	270.677392286917	453.742230425154	0.761403009460551	0.200589418260511	0.150938697640715	0.00999453739084239	0.969055954279842	0.981536164059819	337	49063	284	236	156	83	50	17	10	9	6	3	0	0	45177	45225	45305	45378	45411	45444	3929	3930	3933	3936	3939	3939
K11_DIAHER	50_60	UKBB	APPENDACUT_NOCOMPLIC	1.21587272152715	0.280265403650701	0.463432600594702	-0.00195970520481773	0.0127265974300817	1.80870667487478	0.578447654827511	0.707727353275921	0.707716267274377	1.00045651602406	1.00041272418449	0.707739515417427	0.0355569481476502	0.692099428875961	0.512578343751474	0.998437095964006	0.9898501073829	0.0106001639420321	253	48393	179	162	131	110	83	36	8	6	5	4	3	2	44536	44553	44584	44605	44632	44679	3923	3925	3926	3927	3928	3929
K11_DIAHER	50_60	UKBB	APPENDICITIS_BROAD	1.48297584048474	0.41393592010738	0.150538839031584	0.392839915033667	0.33383792953758	1.66254628626256	0.448541862649315	0.578076314207716	0.707781283191579	0.707716299016498	0.707671621379421	0.577986308335181	0.000945654919432891	0.473955802473152	0.83156784370384	0.578839215469179	0.63711145533315	0.0040218126411805	336	48431	227	207	178	146	116	57	12	9	8	7	5	3	44599	44619	44648	44680	44710	44769	3929	3932	3933	3934	3936	3938
K11_DIAHER	50_60	UKBB	ARTHROSIS_COMORB	1.03720640980925	1.20932347923366	0.878447423381908	0.836647008987216	0.206175622147934	0.381815397103986	0.205138266954239	0.146222256848514	0.19699566997116	0.239358911804976	0.355719772665134	0.57873650477088	4.27842479856525e-07	1.33457281760293e-16	8.22576919286859e-06	0.000473412046962669	0.562183555085373	0.509420941872505	2911	24388	2266	1991	1519	1070	707	255	103	91	46	27	10	3	23481	23756	24228	24677	25040	25492	1449	1461	1506	1525	1542	1549
K11_DIAHER	50_60	UKBB	ASTHMA_ACUTE_RESPIRATORY_INFECTIONS	1.08432280747723	0.0286306388910223	1.01366872566248	0.325857940537529	-0.10298041492508	-0.439672879733622	0.410050279215799	0.501074322551065	0.335033636020328	0.501213357467231	0.578080761145815	1.00039484754514	0.00818442288201473	0.954434862038785	0.00248162485153541	0.51560296830616	0.858611523536906	0.660299756892206	710	42875	461	431	380	343	285	150	22	19	15	8	4	1	39881	39911	39962	39999	40057	40192	3221	3224	3228	3235	3239	3242
K11_DIAHER	50_60	UKBB	ASTHMA_COMORB	1.12753961865457	0.886410530851875	0.953539652862657	0.78570493645394	0.706561645078085	0.735843170793697	0.116646622259212	0.101196524288406	0.111066435545292	0.138919191804581	0.147347183697711	0.22640963434433	4.19319650676831e-22	1.96469769914254e-18	9.05927104422599e-18	1.55084496261883e-08	1.62499241376418e-06	0.00115383754270247	10441	32474	8073	6996	5429	3938	2763	1232	335	277	186	113	65	20	32806	33883	35450	36941	38116	39647	1701	1759	1850	1923	1971	2016
K11_DIAHER	50_60	UKBB	ASTHMA_CVDMETABOCOMORB	1.38992241688859	1.13429190885732	1.03400922648504	0.917952698015535	0.811043225570967	-0.169611977957193	0.16160202720925	0.144465318999607	0.177169430244732	0.228002257076517	0.261592691708011	0.708331475297322	7.90953364779318e-18	4.10581193092849e-15	5.33812887291111e-09	5.6717180269173e-05	0.0019325635540788	0.810754467030832	4260	28149	3520	2889	2104	1398	879	347	147	112	63	33	15	2	27496	28127	28912	29618	30137	30669	1246	1281	1330	1360	1378	1391
K11_DIAHER	50_60	UKBB	ASTHMA_EOSINOPHIL_SUGG	1.5029382160505	0.985685405341723	1.49256840273392	1.33812176011936	1.00561759262768	-10.4971875889319	0.501259858219959	0.500938707452009	0.448292849337564	0.578463302565643	0.707812493040868	315.249545234045	0.00271471118494125	0.0491052523852635	0.000870178429893863	0.0207097029963508	0.155392330029232	0.973436927823078	268	42773	197	170	125	91	63	37	15	12	9	5	2	0	39608	39635	39680	39714	39742	39768	3221	3224	3227	3231	3234	3236
K11_DIAHER	50_60	UKBB	ASTHMA_EXCL	0.812126777557493	0.613103727613775	0.62590697920909	0.61171959239304	0.176978699813647	0.554002768857846	0.161730984411813	0.133721624777482	0.145224858051827	0.160715475466643	0.195790249335637	0.252444974885839	5.12783536938281e-07	4.54147683402436e-06	1.63316365664157e-05	0.000141102847386081	0.366037883811439	0.0281959933283649	6506	28872	4747	4209	3481	2821	2135	1038	173	143	105	75	41	16	28536	29074	29802	30462	31148	32245	1922	1952	1990	2020	2054	2079
K11_DIAHER	50_60	UKBB	ASTHMA_HOSPITAL_INFECTIONS	1.21257133447861	0.589689438437745	0.90361994436085	0.249498855762721	-1.26486981303014	-0.492976228238964	0.355462111938098	0.355019545344665	0.334929078131877	0.50111802028001	1.00041082612818	1.00039864234936	0.000646649670145212	0.0967123302147563	0.00697691463916428	0.618565507967887	0.20610429260341	0.622168195521644	808	43047	546	495	421	369	297	158	26	22	14	6	2	1	40031	40082	40156	40208	40280	40419	3252	3256	3264	3272	3276	3277
K11_DIAHER	50_60	UKBB	ASTHMA_HOSPITAL_MAIN	1.1736114160136	1.3138830879827	0.521539378389021	0.825782903677109	0.870631745035552	1.30306798269989	0.290802038312712	0.206456319805779	0.334706923333183	0.334736004449914	0.334507970991146	0.409171480193058	5.44224962065902e-05	1.96596725607106e-10	0.119186517294848	0.0136262656776899	0.00924865200815137	0.00144929143595149	1101	43517	798	715	591	441	307	147	47	38	23	21	15	6	40431	40514	40638	40788	40922	41082	3342	3351	3366	3368	3374	3383
K11_DIAHER	50_60	UKBB	ASTHMA_HOSPITAL_PNEUMONIA	1.85098710416434	1.18680641396029	0.899091550779177	0.556400650347455	-10.5021337244854	-10.5049283515125	0.448529954322574	0.500977019332485	0.707786583140157	1.0004627552464	261.361725199296	473.564801103731	3.67868538858428e-05	0.0178370375151669	0.203982691136337	0.578112901930137	0.967947732434653	0.98230224717794	246	42923	200	153	97	71	45	21	11	7	3	1	0	0	39718	39765	39821	39847	39873	39897	3240	3244	3248	3250	3251	3251
K11_DIAHER	50_60	UKBB	ASTHMA_IMMUNECOMORB	2.35389483346986	1.51922207408569	1.81064625153164	1.67619538467963	1.66097813099459	-0.339327579618002	0.181279378258611	0.207376201577717	0.207406255424466	0.255841666849295	0.255270946183268	1.00119365809525	1.49030181740851e-38	2.3726009044359e-13	2.54785104169237e-18	5.68894044271294e-11	7.68062612280606e-11	0.734667721203899	1906	24433	1428	1211	929	678	493	257	100	70	51	30	17	1	23908	24125	24407	24658	24843	25079	903	933	952	973	986	1002
K11_DIAHER	50_60	UKBB	ASTHMA_INFECTIONS	1.21257133447861	0.589689438437745	0.90361994436085	0.249498855762721	-1.26486981303014	-0.492976228238964	0.355462111938098	0.355019545344665	0.334929078131877	0.50111802028001	1.00041082612818	1.00039864234936	0.000646649670145212	0.0967123302147563	0.00697691463916428	0.618565507967887	0.20610429260341	0.622168195521644	808	43047	546	495	421	369	297	158	26	22	14	6	2	1	40031	40082	40156	40208	40280	40419	3252	3256	3264	3272	3276	3277
K11_DIAHER	50_60	UKBB	ASTHMA_MEDICATIO_COMORB	1.42332895241395	1.26702488985619	1.56978389502096	1.35297855407789	0.470622420044176	2.25696079764168	0.23479012974629	0.205262208977007	0.228333274485097	0.336522747088841	0.578971960658113	0.449427372067826	1.3432820766991e-09	6.71276204432289e-10	6.20038908359734e-12	5.80829187745996e-05	0.416299051274256	5.11738025946237e-07	2012	28085	1778	1364	829	489	264	92	70	54	32	15	8	5	27100	27514	28049	28389	28614	28786	1149	1165	1187	1204	1211	1214
K11_DIAHER	50_60	UKBB	ASTHMA_MODE	1.36581687391912	1.49239986522321	0.690722077300025	1.00421113814023	1.0413093641123	1.47088485663497	0.292443482613239	0.208388198133295	0.335855141001142	0.335886217812666	0.335507696552147	0.409961474403088	3.00669686575262e-06	7.97214236800343e-13	0.0397240319313738	0.00279218601517495	0.00191128321320452	0.000333401718323403	1101	26714	798	715	591	441	307	147	47	38	23	21	15	6	25196	25279	25403	25553	25687	25847	1774	1783	1798	1800	1806	1815
K11_DIAHER	50_60	UKBB	ASTHMA_NAS	1.1331302300467	0.944114755643836	0.918349478543898	1.00816659146972	1.04494656545689	1.34919834424051	0.200919680115214	0.165076232946047	0.18684687149638	0.207926005080236	0.207532270431926	0.279787695677522	1.70329408117372e-08	1.06985697563501e-08	8.87894809446607e-07	1.24285937556566e-06	4.77589462742924e-07	1.41967907760856e-06	2868	26662	2121	1911	1538	1129	795	372	111	91	72	57	37	13	25513	25723	26096	26505	26839	27262	1785	1805	1824	1839	1859	1883
K11_DIAHER	50_60	UKBB	ASTHMA_NAS_EXMORE	1.13566272319674	0.946823349539725	0.921490712017256	1.010707466924	1.04802584993714	1.3525277405844	0.200973494752052	0.165130361238328	0.186894821324142	0.207967761538617	0.207570949879252	0.279816969951517	1.59694965113996e-08	9.82090395733852e-09	8.20063974103344e-07	1.17430963110124e-06	4.44127349077275e-07	1.34075195875801e-06	2868	26418	2121	1911	1538	1129	795	372	111	91	72	57	37	13	25303	25513	25886	26295	26629	27052	1751	1771	1790	1805	1825	1849
K11_DIAHER	50_60	UKBB	ASTHMA_NOS	2.0254037517654	0.805589040077536	1.92335615273174	0.614480171882052	1.71452805904433	1.51529385436748	0.502924719795739	0.708719653733952	0.44986596172492	1.00136954424874	0.579333963597387	1.0009014876675	5.64329368147487e-05	0.255671148398542	1.9079591152184e-05	0.53945340026933	0.00308157356352284	0.130043831260103	232	24776	163	141	111	86	63	32	11	8	9	5	4	1	23319	23341	23371	23396	23419	23450	1515	1518	1517	1521	1522	1525
K11_DIAHER	50_60	UKBB	ASTHMA_NOS_EXMORE	2.0294000868595	0.808414944990703	1.92715091639376	0.616786718417982	1.71866515665749	1.52080664652551	0.5029707560687	0.708741167314626	0.449905086997724	1.00138915289866	0.579365615715164	1.00091473225368	5.46424965342543e-05	0.254021867356098	1.84008323026987e-05	0.537939997254439	0.00301249151878408	0.128657619122227	232	24532	163	141	111	86	63	32	11	8	9	5	4	1	23109	23131	23161	23186	23209	23240	1481	1484	1483	1487	1488	1491
K11_DIAHER	50_60	UKBB	ASTHMA_OBESITY	1.53639670275595	1.2265415329992	1.15520686506696	0.581919289332363	-12.4927378759465	-12.4858173110301	0.303569648652361	0.269064272335591	0.317678533945939	0.500906121131968	358.652508671577	685.79522074911	4.16841949697527e-07	5.15092838042455e-06	0.000276472727044353	0.245343840619714	0.972213362085426	0.985474249130917	687	43126	531	473	370	267	187	64	37	28	14	4	0	0	39973	40031	40134	40237	40317	40440	3272	3281	3295	3305	3309	3309
K11_DIAHER	50_60	UKBB	ASTHMA_PNEUMONIA	1.85840720755909	1.19691811848224	0.899094589165426	0.556395480081424	-10.5023599454042	-10.5051920592876	0.448538183272495	0.500988629350706	0.707786600880993	1.00046276282643	261.390617146422	473.62835552315	3.42413719951238e-05	0.0168891369872767	0.203981173905514	0.578116437374206	0.967950583346676	0.982304177445294	245	42923	199	152	97	71	45	21	11	7	3	1	0	0	39718	39765	39820	39846	39872	39896	3240	3244	3248	3250	3251	3251
K11_DIAHER	50_60	UKBB	ASTHMA_PNEUMONIA_AND_SEPSIS	1.85098710416434	1.18680641396029	0.899091550779177	0.556400650347455	-10.5021337244854	-10.5049283515125	0.448529954322574	0.500977019332485	0.707786583140157	1.0004627552464	261.361725199296	473.564801103731	3.67868538858428e-05	0.0178370375151669	0.203982691136337	0.578112901930137	0.967947732434653	0.98230224717794	246	42923	200	153	97	71	45	21	11	7	3	1	0	0	39718	39765	39821	39847	39873	39897	3240	3244	3248	3250	3251	3251
K11_DIAHER	50_60	UKBB	ASTHMA_PSYCH_COMORB	1.37567256282522	1.45268458974579	1.10309795891041	1.33981599636184	0.771329008470487	1.14415357093209	0.207581069765988	0.154465314003503	0.202506565070372	0.210188357629948	0.281466071681496	0.356669914102712	3.42211116653033e-11	5.22281677748653e-21	5.11629564252749e-08	1.83730059835283e-10	0.00613648598074466	0.00133718208956086	3333	25299	2490	2185	1742	1297	916	432	113	100	62	43	20	8	24987	25292	25735	26180	26561	27045	1042	1055	1093	1112	1135	1147
K11_DIAHER	50_60	UKBB	AUD	1.40050432367343	1.44211967389619	1.5294811230526	0.166142810824659	-11.4902463087561	1.43553033339163	0.379396693507877	0.279006871297781	0.317735044215022	0.707731725830764	250.795239044335	0.577982247365843	0.000223024538149659	2.35651749892e-07	1.48161314849814e-06	0.814399719587902	0.963457504680196	0.0130027933550152	515	49125	368	327	241	183	133	63	31	26	13	4	3	3	45317	45358	45444	45502	45552	45622	3924	3929	3942	3951	3952	3952
K11_DIAHER	50_60	UKBB	AUD_SWEDISH	1.2258961381085	0.919578670298038	1.15337778101339	0.28511451456538	0.710767834370134	0.91453183973906	0.334932261250749	0.290237328503024	0.290175288275358	0.500860748468297	0.409156276443621	0.578044713174501	0.000252085791595105	0.00153297332729498	7.04495970674915e-05	0.569187125250819	0.0823598314236245	0.113623861519818	821	48715	572	514	409	325	255	119	36	31	20	11	9	3	45055	45113	45218	45302	45372	45508	3873	3878	3889	3898	3900	3906
K11_DIAHER	50_60	UKBB	AUTOIMMUNE	0.720367163020242	0.753956641040045	0.978411851238511	0.695484099937054	0.525771935208376	0.179347449130855	0.206628484953642	0.157074314886182	0.162772558221042	0.22013503910907	0.25147186357086	0.500742223884709	0.000489766717813222	1.58665985551515e-06	1.84480240464169e-09	0.00158120328401713	0.0365479351487388	0.720221167328169	3236	44801	2548	2164	1651	1188	803	327	117	99	70	41	20	4	42010	42394	42907	43370	43755	44231	3362	3380	3409	3438	3459	3475
K11_DIAHER	50_60	UKBB	BLEEDING	1.60883624811389	0.796718567962053	0.77444776512078	0.264913476018565	0.302525646119821	0.321162482798747	0.171778294756928	0.198066041628042	0.231116874714753	0.354603728813077	0.378836705191532	0.707593192128734	7.54967321531603e-21	5.75862280859843e-05	0.000805516123750953	0.455021872477308	0.424542822814072	0.649915113103016	1932	48216	1521	1244	950	685	442	165	83	53	31	15	9	2	44764	45041	45335	45600	45843	46120	3780	3810	3832	3848	3854	3861
K11_DIAHER	50_60	UKBB	BRADY_UNSPE	1.67801790819701	1.20302487707892	-11.5009208540921	0.871168697731866	0.553830775044898	-11.5007172582681	0.409382363130777	0.40926783682146	276.346868999795	0.707616901456037	1.00031571415476	567.657699997944	4.15115963954498e-05	0.00328788746501317	0.96680346358687	0.21827408731667	0.579814308192481	0.983836003595624	282	49367	231	194	142	87	50	22	13	8	3	3	1	0	45426	45463	45515	45570	45607	45635	3979	3984	3989	3989	3991	3992
K11_DIAHER	50_60	UKBB	BRONCHITIS	0.436178646917775	0.228320963717969	0.4971319921416	0.0262446318379435	-0.115296208227246	-0.0848468570592747	0.226186174312141	0.18221126947621	0.171789507720813	0.231407638083816	0.244165768748731	0.37896143986296	0.0538047168575016	0.210185249020176	0.00380557490755736	0.909703142675412	0.636780730184784	0.822840473546569	4178	42503	2917	2682	2344	2049	1589	761	93	84	64	38	23	7	40432	40667	41005	41300	41760	42588	3239	3248	3268	3294	3309	3325
K11_DIAHER	50_60	UKBB	C3_BREAST	0.180264701630994	-0.570778020435124	0.114645639381359	0.00211887933945781	0.34980781826044	0.833658820819409	0.44958627101819	0.501485406347017	0.409957565408307	0.501260037562635	0.448444507981562	0.578216903659654	0.688451882362939	0.255047525445713	0.779744159186983	0.996627267386797	0.435363178005367	0.14936578715351	1044	27830	836	740	571	415	271	112	21	17	15	11	8	3	25766	25862	26031	26187	26331	26490	2251	2255	2257	2261	2264	2269
K11_DIAHER	50_60	UKBB	C3_BREAST_EXALLC	0.212380134691757	-0.527544288462687	0.161079068580441	0.0460039961306367	0.393238788794886	0.874162148151311	0.450033653274428	0.501739115130784	0.410251153009485	0.501478141885548	0.448666861586811	0.578380388563415	0.636983490555834	0.293060474886031	0.694588892236525	0.926907164623919	0.380779732467937	0.130687437133028	1044	24151	836	740	571	415	271	112	21	17	15	11	8	3	22462	22558	22727	22883	23027	23186	1876	1880	1882	1886	1889	1894
K11_DIAHER	50_60	UKBB	C3_BRONCHUS_LUNG	0.615344081286525	0.464319804498995	-10.1656438079182	-10.165587035999	2.07712274077753	-10.1661994894952	1.00043852954365	1.00038928824579	291.571946758582	346.804600108548	1.00032407691909	894.962550381395	0.538505618539228	0.642548075154382	0.972187422724016	0.976615640040772	0.0378523683879307	0.990936739005382	164	49397	154	79	35	21	8	4	3	2	1	1	1	0	45400	45475	45519	45533	45546	45550	4004	4005	4006	4006	4006	4007
K11_DIAHER	50_60	UKBB	C3_BRONCHUS_LUNG_EXALLC	0.661207628100571	0.497729706977501	-10.5105758894986	-10.5098917120504	2.10864258087115	-10.5074183717813	1.00054225710452	1.00048665877627	350.923071422878	417.178359549509	1.00040979268877	1070.29206783474	0.508708977058636	0.618845244862831	0.976105952466452	0.97990117849638	0.0350501249871099	0.992167023865542	164	39700	154	79	35	21	8	4	3	2	1	1	1	0	36651	36726	36770	36784	36797	36801	3056	3057	3058	3058	3058	3059
K11_DIAHER	50_60	UKBB	C3_CANCER	0.854990640492286	0.0113478020473692	-0.0317473534557767	-0.0914628324687931	0.218087426088444	0.710401147432315	0.161030850681004	0.190969880986875	0.237297297739658	0.302759146834813	0.278581606885197	0.354437461666456	1.09936351172235e-07	0.952616033179542	0.893570807716084	0.762577609498102	0.433715591694204	0.045037286596583	4298	44874	3615	2969	2016	1308	812	354	96	57	39	28	20	8	41997	42643	43596	44304	44800	45258	3464	3503	3521	3532	3540	3552
K11_DIAHER	50_60	UKBB	C3_CANCER_EXALLC	0.854900953200676	0.0112599706549822	-0.0318324849153305	-0.091546729496924	0.218005179802358	0.710320619503019	0.161030816630314	0.190969881013859	0.23729729449897	0.302759145293187	0.278581605382351	0.354437457851889	1.10272098376041e-07	0.952982356138815	0.893287118772902	0.762366379261149	0.433888999456363	0.0450616126381846	4298	44871	3615	2969	2016	1308	812	354	96	57	39	28	20	8	41994	42640	43593	44301	44797	45255	3464	3503	3521	3532	3540	3552
K11_DIAHER	50_60	UKBB	C3_CANCER_WIDE	0.854990640492286	0.0113478020473692	-0.0317473534557767	-0.0914628324687931	0.218087426088444	0.710401147432315	0.161030850681004	0.190969880986875	0.237297297739658	0.302759146834813	0.278581606885197	0.354437461666456	1.09936351172235e-07	0.952616033179542	0.893570807716084	0.762577609498102	0.433715591694204	0.045037286596583	4298	44874	3615	2969	2016	1308	812	354	96	57	39	28	20	8	41997	42643	43596	44304	44800	45258	3464	3503	3521	3532	3540	3552
K11_DIAHER	50_60	UKBB	C3_CANCER_WIDE_EXALLC	0.854990640492286	0.0113478020473692	-0.0317473534557767	-0.0914628324687931	0.218087426088444	0.710401147432315	0.161030850681004	0.190969880986875	0.237297297739658	0.302759146834813	0.278581606885197	0.354437461666456	1.09936351172235e-07	0.952616033179542	0.893570807716084	0.762577609498102	0.433715591694204	0.045037286596583	4298	44874	3615	2969	2016	1308	812	354	96	57	39	28	20	8	41997	42643	43596	44304	44800	45258	3464	3503	3521	3532	3540	3552
K11_DIAHER	50_60	UKBB	C3_COLON	0.860499541115621	-12.1682905799972	-12.1681311472253	1.13794692361392	-12.1681733947307	2.4788728673604	0.707730212247708	395.697856599605	537.00040010016	1.00034650997249	804.075701768585	1.00051096391679	0.224038965620196	0.975467743801347	0.981921925551356	0.255307286027526	0.987925978728767	0.0132266780301631	207	49335	190	143	76	36	23	8	2	0	0	1	1	1	45366	45413	45480	45520	45533	45548	3984	3986	3986	3985	3985	3985
K11_DIAHER	50_60	UKBB	C3_COLON_EXALLC	0.894413296674088	-12.1673310575373	-12.1698958498557	1.16999177961318	-12.1709881765675	2.49670867440373	0.707873994587006	402.565397244916	545.166482098929	1.00043291071581	816.951397374986	1.00062710960228	0.206402187576567	0.975888022735052	0.982190090717393	0.242208081183592	0.988113510341143	0.0125906042782361	207	39748	190	143	76	36	23	8	2	0	0	1	1	1	36695	36742	36809	36849	36862	36877	3068	3070	3070	3069	3069	3069
K11_DIAHER	50_60	UKBB	C3_COLORECTAL	1.3833751263275	-0.646407680190953	-11.1685565204678	0.723554163750226	0.884066736324238	2.37287610669254	0.448179475320455	1.00033276937148	262.220374040574	1.00033006937417	1.0003283938302	1.00057672166464	0.00202422825686254	0.518154600852122	0.966026571075195	0.46948612163088	0.376816869377914	0.0177156436868461	305	49232	279	218	115	51	32	10	6	1	0	1	2	1	45279	45340	45443	45507	45526	45548	3973	3978	3979	3978	3977	3978
K11_DIAHER	50_60	UKBB	C3_COLORECTAL_EXALLC	1.41732126999258	-0.610185404546141	-11.1670637764248	0.756370526717275	0.913360140965572	2.38895230896099	0.448400215659972	1.00041349126087	265.780138888346	1.00041112654388	1.00040679067075	1.00070032308065	0.00157314967659986	0.541906057094539	0.966485806869227	0.44961340847492	0.361248460632053	0.0169735379310121	305	39895	279	218	115	51	32	10	6	1	0	1	2	1	36839	36900	37003	37067	37086	37108	3076	3081	3082	3081	3080	3081
K11_DIAHER	50_60	UKBB	C3_CORPUS_UTERI	-11.5019368531402	-0.0304578235206673	0.270519309542929	1.56315654358088	-11.5011517410662	-11.5011982501283	392.700142716926	1.00062206927057	1.00058878761469	0.707894224831357	623.486160936759	1041.46859713428	0.976633810720205	0.975717030736847	0.786883213912592	0.0272318585124299	0.985282638844467	0.991188940287746	140	29015	124	105	71	41	17	8	4	4	3	2	0	0	26674	26693	26727	26757	26781	26790	2353	2353	2354	2355	2357	2357
K11_DIAHER	50_60	UKBB	C3_CORPUS_UTERI_EXALLC	-11.5025252845139	0.00494232942855046	0.290110251109638	1.59783368695237	-11.5015215307534	-11.501579034568	398.913334330859	1.00077611889298	1.000744130774	0.708101060250948	635.135264013241	1071.153335893	0.976996467839845	0.996059665851411	0.771896925183956	0.0240390133383621	0.985552077737643	0.991432826945307	140	23370	124	105	71	41	17	8	4	4	3	2	0	0	21547	21566	21600	21630	21654	21663	1835	1835	1836	1837	1839	1839
K11_DIAHER	50_60	UKBB	C3_DIGESTIVE_ORGANS	2.03766784308178	0.522262185669116	-0.216762826079867	0.486232458695043	1.44030357155658	1.80329821130828	0.26879035848126	0.500671767332491	1.000342994101	1.00033313332138	0.707574256151556	1.00040063916873	3.43215100519561e-14	0.296891376132744	0.828451108262286	0.626917158804348	0.0417954500735599	0.0714548244966846	475	49100	429	284	141	65	36	13	20	6	2	2	3	1	45195	45340	45483	45559	45588	45611	3931	3945	3949	3949	3948	3950
K11_DIAHER	50_60	UKBB	C3_DIGESTIVE_ORGANS_EXALLC	2.05317540030968	0.537192404818851	-0.206566047103531	0.500679999077264	1.45406311986462	1.81129323306033	0.269089907727246	0.500811147197845	1.00041524365275	1.00040365609267	0.707668777805239	1.00048164555783	2.34622436753194e-14	0.283430576910843	0.836415745681555	0.61673855865214	0.039905793652614	0.0702304861294094	475	40307	429	284	141	65	36	13	20	6	2	2	3	1	37180	37325	37468	37544	37573	37596	3153	3167	3171	3171	3170	3172
K11_DIAHER	50_60	UKBB	C3_FEMALE_GENITAL	-0.102562574868633	0.137794892156132	0.489617058392402	1.02304420238427	-11.0020623985861	-11.0019744343883	1.00078433925952	0.708002160131902	0.708145846320194	0.707892864478546	336.076333169607	542.097968476842	0.918373945511559	0.845686561377586	0.489309750226347	0.148402734036937	0.973884480549257	0.983807902879228	256	28827	222	188	124	75	40	15	6	5	4	2	0	0	26513	26547	26611	26660	26695	26720	2342	2343	2344	2346	2348	2348
K11_DIAHER	50_60	UKBB	C3_FEMALE_GENITAL_EXALLC	-0.0753045562903015	0.165039370253515	0.504135969193763	1.04939938462811	-12.0027566495247	-12.0026425499981	1.00096730239089	0.708199364769504	0.708402956752888	0.708073217845429	561.223715077291	905.505749176136	0.940030295705428	0.815729697980149	0.476680658067201	0.138327189744847	0.982937135497871	0.989424205470269	256	23523	222	188	124	75	40	15	6	5	4	2	0	0	21694	21728	21792	21841	21876	21901	1857	1858	1859	1861	1863	1863
K11_DIAHER	50_60	UKBB	C3_HEAD_AND_NECK	0.791381321052615	0.413299114840109	-11.0015992199145	-11.001386783498	-11.0010703524224	-11.0018227397943	1.00052654740146	1.00042077487953	336.500319488689	422.447053129458	486.32690682422	860.041248502335	0.428964508920037	0.679514827142598	0.973918471723929	0.979223799700227	0.981952806758516	0.989793576627992	111	49419	98	72	54	34	18	6	2	1	0	0	0	0	45424	45450	45468	45488	45504	45516	4006	4007	4008	4008	4008	4008
K11_DIAHER	50_60	UKBB	C3_HEAD_AND_NECK_EXALLC	0.846979402200759	0.457161259679932	-11.9922285769617	-11.9961562567664	-12.000415004235	-11.9832495010323	1.00065887122208	1.00053044539137	565.430604075259	710.637405782823	819.574749959254	1456.3977132932	0.397317526415012	0.647729346505211	0.983078919565666	0.986531678154443	0.98831759552225	0.993435074913918	111	39475	98	72	54	34	18	6	2	1	0	0	0	0	36455	36481	36499	36519	36535	36547	3031	3032	3033	3033	3033	3033
K11_DIAHER	50_60	UKBB	C3_LUNG_NONSMALL	0.839204064402497	0.708216260645879	-10.1656515571272	-10.165541883591	2.38354454607739	-10.1675979826773	1.00043032480402	1.00039410451417	326.56144115499	393.841147307845	1.00033416374703	1125.0613624177	0.40155736711106	0.478984220305373	0.975166368051133	0.979407869255181	0.0171839381904217	0.992789318616698	118	49445	110	62	27	16	6	3	3	2	1	1	1	0	45443	45491	45526	45537	45547	45550	4007	4008	4009	4009	4009	4010
K11_DIAHER	50_60	UKBB	C3_LUNG_NONSMALL_EXALLC	0.887256185361676	0.741171861008853	-10.1732019728673	-10.173831735378	2.42506198047135	-10.159969735899	1.00053591983926	1.00049425529871	332.692794361365	399.720776730301	1.00042606965331	1143.33893199067	0.375196850206368	0.458811250197008	0.975605795652372	0.979694158097957	0.015349372296509	0.992909909671731	118	39631	110	62	27	16	6	3	3	2	1	1	1	0	36591	36639	36674	36685	36695	36698	3045	3046	3047	3047	3047	3048
K11_DIAHER	50_60	UKBB	C3_LYMPHNODES_SECONDARY_NAS	0.310474647422708	0.285816647832165	-0.718822187654289	0.368716131855349	-0.296266721530517	1.41722063862405	0.578200861544951	0.500825492324979	1.0003810609685	0.707660499342464	1.00038472342166	0.707632040083149	0.591290569840739	0.568209057271193	0.472419230469843	0.602342150033003	0.767113404652715	0.0452025249542976	609	49068	523	363	221	151	101	49	10	8	5	4	2	2	45182	45342	45484	45554	45604	45656	3962	3964	3967	3968	3970	3970
K11_DIAHER	50_60	UKBB	C3_LYMPHNODES_SECONDARY_NAS_EXALLC	0.338627702102012	0.308383099867215	-0.696646383884721	0.390481620514727	-0.285640191364982	1.42624090926458	0.578358962837319	0.500996557809897	1.00046382655034	0.70777970566313	1.00046882784425	0.707749725317069	0.558213275868891	0.538198585041499	0.486226315386366	0.581154338962741	0.775256249335666	0.0438861152595478	609	40157	523	363	221	151	101	49	10	8	5	4	2	2	37125	37285	37427	37497	37547	37599	3108	3110	3113	3114	3116	3116
K11_DIAHER	50_60	UKBB	C3_MALE_GENITAL	-0.510475170625893	-13.0078607059382	0.260428285647356	0.176462317282473	0.623389452705419	-13.0072643140992	1.00099205597913	389.590275924591	0.708249674963326	1.00084623934141	1.00082407714456	1664.8875465933	0.610073003107169	0.973364727456936	0.713091802145156	0.860047959792584	0.533365908868874	0.99376643196241	373	20048	344	289	161	83	41	15	4	4	4	2	1	0	18481	18536	18664	18742	18784	18810	1592	1592	1592	1594	1595	1596
K11_DIAHER	50_60	UKBB	C3_MALE_GENITAL_EXALLC	-0.431982854608337	-13.0087253927284	0.335089486092213	0.245065971558692	0.690713632750193	-13.0081137402163	1.00122568099315	403.206207710606	0.70852481364246	1.00104781218583	1.00101970760233	1724.01648182402	0.666138271463835	0.974262150382144	0.636256227171279	0.806603970895845	0.490187883466749	0.993979828645178	373	17013	344	289	161	83	41	15	4	4	4	2	1	0	15802	15857	15985	16063	16105	16131	1236	1236	1236	1238	1239	1240
K11_DIAHER	50_60	UKBB	C3_MELANOMA	0.633998053776304	-0.30513743276358	-0.685556891333063	0.432575405732125	0.408252978059896	-9.99988065060589	0.578195131240131	0.707632363502394	1.00037029546283	0.707637096363222	0.7075529516827	234.43644271103	0.272854658268465	0.666316421855732	0.493152659173668	0.541003938616051	0.563944300911292	0.965976571460166	403	49144	333	282	210	145	100	42	9	6	5	4	2	0	45228	45279	45351	45416	45461	45519	3977	3980	3981	3982	3984	3986
K11_DIAHER	50_60	UKBB	C3_MELANOMA_EXALLC	0.67065222844863	-0.268334361975149	-0.653886919872457	0.464361209308411	0.435672563654213	-10.0050667891259	0.578386880589309	0.707755972180275	1.00046178516998	0.707765634304312	0.707666470416904	239.050393440041	0.246243533544752	0.704588349702838	0.51337914374545	0.511763259978918	0.538127688259526	0.966615581732036	403	39585	333	282	210	145	100	42	9	6	5	4	2	0	36619	36670	36742	36807	36852	36910	3027	3030	3031	3032	3034	3036
K11_DIAHER	50_60	UKBB	C3_NONHODGKIN	-12.0022426570613	0.236435022783282	-12.0022996801251	0.946449014108193	-12.0023452675647	-12.0020532587456	540.036039795176	1.00036847277447	535.804878131591	1.00042823056032	761.948874417159	1024.22906937162	0.982268561553196	0.8131626935814	0.982128477777353	0.344126201067071	0.987432109578581	0.990650495944731	141	49393	117	85	62	45	23	11	2	2	1	1	0	0	45415	45447	45470	45487	45509	45521	4000	4000	4001	4001	4002	4002
K11_DIAHER	50_60	UKBB	C3_NONHODGKIN_EXALLC	-12.0040585974279	0.275277111101654	-11.9977004940584	0.99005087376083	-11.9960647199206	-11.9970098049099	549.085757034591	1.00046285003307	546.838777649655	1.00053457203296	775.507883975248	1045.22598419714	0.982558115905102	0.783201184904669	0.982495732872902	0.322407858899555	0.987658290350675	0.990842153878765	141	39521	117	85	62	45	23	11	2	2	1	1	0	0	36508	36540	36563	36580	36602	36614	3035	3035	3036	3036	3037	3037
K11_DIAHER	50_60	UKBB	C3_PROSTATE	-0.485088656013003	-13.007564873019	0.347567406428368	0.322509291782868	0.829050281212784	-13.0069933290591	1.00098566032986	398.416644283736	0.70825227901401	1.00085712251379	1.00087516589286	1938.17771082531	0.627952313470744	0.973955175115892	0.623610668078351	0.747276111626021	0.407486265015551	0.994645485187867	351	20110	332	275	146	70	32	9	4	4	4	2	1	0	18529	18586	18715	18791	18829	18852	1596	1596	1596	1598	1599	1600
K11_DIAHER	50_60	UKBB	C3_PROSTATE_EXALLC	-0.403144463203351	-13.0087873458827	0.423515610527005	0.392429418219192	0.903776182703181	-13.0082971781185	1.00122621439892	412.643931268404	0.708536465453768	1.00106484590668	1.00109635339232	2009.65386955672	0.687205186466405	0.974850492734443	0.550018118157305	0.695049357742156	0.366639265296977	0.994835405658557	351	16997	332	275	146	70	32	9	4	4	4	2	1	0	15778	15835	15964	16040	16078	16101	1234	1234	1234	1236	1237	1238
K11_DIAHER	50_60	UKBB	C3_RECTUM	1.82963520378043	0.281546521926722	-10.1691372760297	-10.169229935342	2.25378015112512	-10.164845604542	0.578090937473537	1.00036582817077	251.227860451294	405.757683351344	1.00036780174812	1654.88364583354	0.00155103801904344	0.778370210181778	0.967712249402903	0.980005252988691	0.0242622064227403	0.99509915854619	116	49426	107	83	44	16	7	2	4	1	0	0	1	0	45422	45446	45485	45513	45522	45527	4009	4012	4013	4013	4012	4013
K11_DIAHER	50_60	UKBB	C3_RECTUM_EXALLC	1.87880318806007	0.328379331026911	-11.1593117782969	-11.1581684911749	2.29547897117756	-11.1886728874447	0.578286314074731	1.00046343701133	420.228461386708	678.907602211274	1.00047848544287	2749.65464821354	0.00115846013009675	0.742739869500055	0.978814390200141	0.986886979117459	0.0217686153345459	0.996753321467939	116	39512	107	83	44	16	7	2	4	1	0	0	1	0	36490	36514	36553	36581	36590	36595	3027	3030	3031	3031	3030	3031
K11_DIAHER	50_60	UKBB	C3_RESPIRATORY_INTRATHORACIC	1.20396737413384	1.05942489123481	-10.4995770562318	-10.4994598689371	1.91865703443045	-10.5019475134233	0.7077247230551	0.707656575436712	320.835103490098	394.42484802799	1.00035641738806	796.561873357938	0.0889091312740852	0.134370095574136	0.973893270295475	0.978763083264841	0.0551143796013014	0.989480918788783	186	49370	169	86	41	23	10	6	5	3	1	1	1	0	45386	45469	45514	45532	45545	45549	3996	3998	4000	4000	4000	4001
K11_DIAHER	50_60	UKBB	C3_RESPIRATORY_INTRATHORACIC_EXALLC	1.24877503315712	1.09231284072006	-10.5066701759374	-10.5065085832936	1.95086818906478	-10.4904853141073	0.707867613623375	0.707790387045856	326.53251720445	401.351356647502	1.0004485170124	817.153305261755	0.0777090151120137	0.122764878403583	0.974331304972079	0.979115496934423	0.0511768837949365	0.989757165144375	186	39728	169	86	41	23	10	6	5	3	1	1	1	0	36680	36763	36808	36826	36839	36843	3060	3062	3064	3064	3064	3065
K11_DIAHER	50_60	UKBB	C3_SECONDARY_NAS	0.630151613674746	0.0715667090680478	1.51072846401719	-10.4994600412451	-10.4992908691299	-10.4981635661038	0.707732257969346	1.00038013653836	0.707685018452133	402.622101096138	598.761047272223	1261.03512161594	0.373261145233518	0.942968377252504	0.0327816823177581	0.979195360516031	0.986009789980359	0.993357658539106	369	49314	351	133	52	28	10	3	4	2	2	0	0	0	45322	45540	45621	45645	45663	45670	4006	4008	4008	4010	4010	4010
K11_DIAHER	50_60	UKBB	C3_SECONDARY_NAS_EXALLC	0.657815691644692	0.0899502603029769	1.53532802449547	-10.5031081781311	-10.5032631496516	-10.5171102500718	0.707866561928387	1.00046579579506	0.707807817921136	409.698451852857	611.354689343339	1289.39561374327	0.352737078422575	0.928360020769705	0.0300727242619578	0.979547518498885	0.986292770128664	0.993492030873561	369	40016	351	133	52	28	10	3	4	2	2	0	0	0	36939	37157	37238	37262	37280	37287	3091	3093	3093	3095	3095	3095
K11_DIAHER	50_60	UKBB	C3_SECONDARY_RESPIRATORY_DIGESTIVE	1.26124499107974	-0.220662782763752	0.68895447482094	1.51182162251171	-9.49733101683615	-9.49522803012963	0.448189337309731	1.00040938974446	1.00039686378228	1.00042955816875	265.673464394035	486.493283575184	0.00489155792661565	0.825425329010856	0.491023933287728	0.130744510477503	0.971483188441909	0.984428120340222	498	49223	467	185	70	31	13	7	7	2	1	1	0	0	45249	45531	45646	45685	45703	45709	3998	4003	4004	4004	4005	4005
K11_DIAHER	50_60	UKBB	C3_SECONDARY_RESPIRATORY_DIGESTIVE_EXALLC	1.28693788664502	-0.197060346680134	0.718508547069056	1.53742679147774	-9.506361981511	-9.51438301483815	0.448393193982237	1.00049548376804	1.00048343432266	1.00052349455194	269.874665796789	488.836658140157	0.00410328746881706	0.84385668414218	0.472657797869807	0.124385809307404	0.971900248063102	0.984471500001822	498	40218	467	185	70	31	13	7	7	2	1	1	0	0	37114	37396	37511	37550	37568	37574	3128	3133	3134	3134	3135	3135
K11_DIAHER	50_60	UKBB	C3_SECONDARY_WITHOUT_SITESPEC	2.2312701465864	0.935427989105242	-10.1671979898108	-10.1669585965575	1.68283368028233	2.90047303867359	0.578318246466634	1.00064897446608	326.28304917879	386.385109989563	1.00032403607212	1.00070511389823	0.000114222990077142	0.349880393452566	0.975141406521123	0.979007671144025	0.0925128987533723	0.00375036834112175	123	49448	104	48	30	20	13	6	4	1	1	1	1	1	45451	45507	45525	45535	45542	45549	4012	4015	4015	4015	4015	4015
K11_DIAHER	50_60	UKBB	C3_SECONDARY_WITHOUT_SITESPEC_EXALLC	2.28337407872121	0.967893629339294	-10.1669400558823	-10.1676335215085	1.72897921707534	2.96136241646878	0.578526070578861	1.00080837065178	334.625056203535	393.143086327214	1.00041821389445	1.00085689912261	7.91755854901802e-05	0.333488124983344	0.975761538346031	0.979367070648311	0.083942259615411	0.00308812411863497	123	39519	104	48	30	20	13	6	4	1	1	1	1	1	36499	36555	36573	36583	36590	36597	3035	3038	3038	3038	3038	3038
K11_DIAHER	50_60	UKBB	C3_SKIN	0.771206080493443	0.0492486163481516	-0.174315840164535	-0.160698625109989	-0.0543506689693915	0.189367205984146	0.278911191912785	0.302665873956105	0.40909667887784	0.500719234252856	0.500640009848866	0.707510666534441	0.00569123889899861	0.870741955049628	0.670035433855445	0.748259199083416	0.913549603953098	0.788966590037022	1487	48045	1218	1072	752	513	322	150	33	20	12	10	6	2	44436	44582	44902	45141	45332	45504	3845	3858	3866	3868	3872	3876
K11_DIAHER	50_60	UKBB	C3_SKIN_EXALLC	0.802109011338115	0.07985886429319	-0.144305466046915	-0.12979172443014	-0.0203367156028675	0.218424379555112	0.279167233980151	0.302862195088001	0.409242052624134	0.500839403592509	0.500749332578691	0.707583992117666	0.00406310460682211	0.792026099092025	0.724376028664281	0.795520750891675	0.967604765751049	0.757557053577024	1487	41324	1218	1072	752	513	322	150	33	20	12	10	6	2	38413	38559	38879	39118	39309	39481	3147	3160	3168	3170	3174	3178
K11_DIAHER	50_60	UKBB	C3_UNCERTAIN_SECONDARY	1.03126166945339	0.230862140310226	-0.192900203816576	0.259594144502318	0.255841830623649	1.29634411709201	0.334726419231044	0.44810687859419	0.707660078001683	0.707672249652634	0.707642403162949	0.707663436118358	0.00206369643478779	0.606417203924433	0.78516933063557	0.713747163887304	0.71769496760872	0.0669714863568707	954	48788	837	496	274	175	117	56	18	10	7	5	3	2	44956	45297	45519	45618	45676	45737	3931	3939	3942	3944	3946	3947
K11_DIAHER	50_60	UKBB	C3_UNCERTAIN_SECONDARY_EXALLC	1.05189502063501	0.244674648742085	-0.178646382566048	0.271761351517263	0.260751070800623	1.2963566880687	0.334945214272136	0.448263685593095	0.707756470726913	0.707774027883782	0.707741851197252	0.707769032436442	0.00168660437757312	0.585184515150136	0.80072245506361	0.701003449537308	0.712555011545795	0.0670095773651238	954	40825	837	496	274	175	117	56	18	10	7	5	3	2	37745	38086	38308	38407	38465	38526	3179	3187	3190	3192	3194	3195
K11_DIAHER	50_60	UKBB	CARDIAC_ARRHYTM	0.78453230277226	0.662295665611844	1.04832014800859	0.83542860788561	0.734841577766083	-11.0018203605412	0.335133212736365	0.279153004463553	0.279126619807632	0.37927153404588	0.448177131820925	279.820820511262	0.0192344033979482	0.0176672786685931	0.000172847017639255	0.0276145614305539	0.101083557257792	0.968637353431169	1152	40018	969	781	540	364	211	81	34	33	23	12	5	0	37374	37562	37803	37979	38132	38262	2793	2794	2804	2815	2822	2827
K11_DIAHER	50_60	UKBB	CD2_BENIGN	0.736829691385465	0.35437068423532	0.178195481825631	0.277096344476757	0.322386490410225	0.271776287511937	0.195497851710649	0.174238651844084	0.210675504014231	0.237731633880179	0.231187220178134	0.354624624062516	0.000163908636547519	0.0419693829604204	0.397648063089015	0.243782414922606	0.163172005738208	0.443451792666988	3882	44756	2894	2657	2243	1587	1137	550	92	82	60	43	27	8	42268	42505	42919	43575	44025	44612	3384	3394	3416	3433	3449	3468
K11_DIAHER	50_60	UKBB	CD2_BENIGN_ASCENDING_COLON	0.983232400418971	1.12088539451673	-11.499220419357	-11.4992222675562	1.34366166056465	-11.4996014642386	0.707745531216107	0.500702029066057	370.285577294987	517.228226772573	1.00030311957453	1239.09356789401	0.164758064653773	0.0251801551969785	0.975225673229342	0.982262576460757	0.179189581721231	0.992595213961205	179	49474	159	135	80	41	23	6	6	5	1	1	1	0	45507	45531	45586	45625	45643	45660	3981	3982	3986	3986	3986	3987
K11_DIAHER	50_60	UKBB	CD2_BENIGN_ASCENDING_COLON_EXALLC	1.03017582658082	1.16266782703673	-11.4971507328515	-11.4987349586575	1.37571177804786	-11.5098418074099	0.707901584880351	0.50089122362806	377.013053567251	526.435603971595	1.00038875589731	1267.14118445763	0.145599263745783	0.020276147102863	0.975671989742411	0.982573493251018	0.169076524404512	0.992752663313255	179	39450	159	135	80	41	23	6	6	5	1	1	1	0	36462	36486	36541	36580	36598	36615	3002	3003	3007	3007	3007	3008
K11_DIAHER	50_60	UKBB	CD2_BENIGN_BREAST	0.914547369161933	0.23771083567719	0.324658687551273	-11.4990474577134	1.1708521606531	-11.4996146400615	1.00192638996721	1.00147725849984	1.00099286948453	364.302617536359	0.578347668977441	648.839881443395	0.361353534379192	0.812377368500646	0.745683165093111	0.974819315891008	0.0429209882935989	0.98585955502259	132	28959	82	82	79	81	72	25	4	4	3	2	3	0	26652	26652	26655	26653	26662	26709	2353	2353	2354	2355	2354	2357
K11_DIAHER	50_60	UKBB	CD2_BENIGN_BREAST_EXALLC	0.950747057056995	0.300306252747474	0.386162608032732	-11.4986188470546	1.22053651574264	-11.4994275580717	1.00244986843178	1.00189845953835	1.00124390873429	371.485698755549	0.578598672363034	661.149789355317	0.342913878174165	0.764377610449781	0.699731562917172	0.975306975002541	0.0349040366939631	0.986123034049993	132	23112	82	82	79	81	72	25	4	4	3	2	3	0	21341	21341	21344	21342	21351	21398	1817	1817	1818	1819	1818	1821
K11_DIAHER	50_60	UKBB	CD2_BENIGN_CAECUM	0.301321681987059	0.502255982904	1.0540208253235	1.74688874577992	1.4622774790082	-8.49948930108639	1.00043145234632	0.70760769169557	0.707592968409983	0.707575593349456	1.00033984535014	287.265996383675	0.763268294104622	0.477831637066672	0.13633303394729	0.0135552979921223	0.143801314646443	0.976396016089937	168	49453	150	122	74	36	20	5	7	6	5	3	1	0	45476	45504	45552	45590	45606	45621	3988	3989	3990	3992	3994	3995
K11_DIAHER	50_60	UKBB	CD2_BENIGN_CAECUM_EXALLC	0.350753110981048	0.548346781500958	1.0887290936298	1.79125278079646	1.51520428509007	-8.49488834196442	1.0005422320524	0.707741353687128	0.70772080651464	0.707699570640724	1.00042802831589	290.875535374089	0.725916200303825	0.438467217975482	0.123960715656192	0.011370799237254	0.129884878947019	0.976701454531685	168	39431	150	122	74	36	20	5	7	6	5	3	1	0	36429	36457	36505	36543	36559	36574	3013	3014	3015	3017	3019	3020
K11_DIAHER	50_60	UKBB	CD2_BENIGN_COLON	0.146767287715543	0.183885108468818	0.495156192898934	0.665950281582285	0.924290243029622	-10.9973692544675	0.448351803992903	0.334512332404272	0.354670569728109	0.500718284611858	0.500637534579047	332.858676540202	0.743404318241625	0.582517611470248	0.162683865558805	0.183521585705209	0.064859336365292	0.9736433638651	1018	48852	902	767	545	224	130	44	25	22	15	8	4	0	45090	45225	45447	45768	45862	45948	3853	3856	3863	3870	3874	3878
K11_DIAHER	50_60	UKBB	CD2_BENIGN_COLON_EXALLC	0.179525466913075	0.215138091462205	0.519165285803926	0.704184763254953	0.955394717669063	-10.9947624045137	0.448607999274678	0.334792465759043	0.354945440602076	0.500885657113152	0.500791682313438	337.685134780828	0.689021452566515	0.520482804948512	0.143559829021073	0.159759977189492	0.0564211124989667	0.974026095471103	1018	39425	902	767	545	224	130	44	25	22	15	8	4	0	36552	36687	36909	37230	37324	37410	2964	2967	2974	2981	2985	2989
K11_DIAHER	50_60	UKBB	CD2_BENIGN_COLORECANI	0.374141567634642	0.12676403936078	0.328294901880736	0.627040954563055	0.897747444071594	1.13492934784487	0.35506401883009	0.302857344109997	0.334526693502392	0.447999175057257	0.447911419148463	0.707553343617768	0.29200660259907	0.675537560479794	0.326409665251388	0.161618882856885	0.0450382716842927	0.108709758316166	1296	48692	1153	999	721	287	165	52	32	28	20	12	7	2	44987	45141	45419	45853	45975	46088	3816	3820	3828	3836	3841	3846
K11_DIAHER	50_60	UKBB	CD2_BENIGN_COLORECANI_EXALLC	0.405584248718647	0.155854977622759	0.350253692558557	0.661157007498347	0.929198532924665	1.1634139044095	0.355395414090244	0.303170891510622	0.334816662826001	0.448182195275131	0.44808083229179	0.707658310833204	0.253778507325068	0.607194017297155	0.295512133037286	0.140159601230312	0.0381044206703145	0.100169301789209	1296	39370	1153	999	721	287	165	52	32	28	20	12	7	2	36539	36693	36971	37405	37527	37640	2942	2946	2954	2962	2967	2972
K11_DIAHER	50_60	UKBB	CD2_BENIGN_DESCENDING_COLON	0.536329070884229	-11.1682423284317	-11.1683715484096	2.04453071354026	2.73064092898766	-11.1676091006345	1.00051528342213	262.526481300544	339.300567067281	0.707800885694358	0.577997602758756	1463.32962786861	0.591922023984267	0.966067114411382	0.973741681473078	0.00387000821399221	2.30895861949563e-06	0.99391088909859	140	49463	122	105	71	26	15	4	2	3	4	5	3	0	45476	45493	45527	45572	45583	45594	4003	4002	4001	4000	4002	4005
K11_DIAHER	50_60	UKBB	CD2_BENIGN_DESCENDING_COLON_EXALLC	0.577053501114272	-12.1641919783012	-12.1626545211926	2.09416050262278	2.76601028361372	-12.1667424804047	1.00064700414716	441.344524885798	568.341953996296	0.707982210377682	0.57817047835968	2441.29746446911	0.564155384328636	0.97801175326415	0.982926381691916	0.00309714315616794	1.71777497954246e-06	0.996023583387021	140	39395	122	105	71	26	15	4	2	3	4	5	3	0	36392	36409	36443	36488	36499	36510	3019	3018	3017	3016	3018	3021
K11_DIAHER	50_60	UKBB	CD2_BENIGN_ENDOCRINE_OTH	2.23645311521267	1.08915930510865	-11.1674509708786	-11.1676469422288	-11.1671877901189	-11.1675867127249	0.500937660956672	0.707701736438709	437.531611246117	546.300699207988	507.364154675069	793.592861424611	8.02432838730808e-06	0.123802111705087	0.97963719850005	0.98369053429808	0.982439817085059	0.988772390255235	105	49453	84	70	43	26	23	11	6	2	0	0	0	0	45461	45475	45502	45519	45522	45534	4007	4011	4013	4013	4013	4013
K11_DIAHER	50_60	UKBB	CD2_BENIGN_ENDOCRINE_OTH_EXALLC	2.2792660592045	1.13083978106238	-11.168909378644	-11.1681198424741	-11.1697325271267	-11.1676915118775	0.501160162527586	0.707873296274052	446.556334858805	559.818525672965	518.809299251693	812.315643227943	5.41634542822835e-06	0.110150462106	0.980046030852799	0.984083628965077	0.982823228696777	0.989031052118983	105	39307	84	70	43	26	23	11	6	2	0	0	0	0	36314	36328	36355	36372	36375	36387	3008	3012	3014	3014	3014	3014
K11_DIAHER	50_60	UKBB	CD2_BENIGN_EXALLC	0.758348705457603	0.376069200806534	0.194694488796586	0.294709697833916	0.337808931030209	0.285708912056904	0.196040780448244	0.174765932756401	0.211098319051091	0.238123544739294	0.231547343077896	0.354850830147034	0.000109587253124834	0.0314095632747083	0.356375796859211	0.215851953171152	0.144587268886032	0.420731879770706	3882	36851	2894	2657	2243	1587	1137	550	92	82	60	43	27	8	35066	35303	35717	36373	36823	37410	2681	2691	2713	2730	2746	2765
K11_DIAHER	50_60	UKBB	CD2_BENIGN_HEAMANGIOMA_LYMPHANGIOMA	-11.0009804870156	0.556623842440937	0.349920508442316	0.671374779680992	-11.0006383474544	-11.0008226948959	297.347111632231	0.707603464279988	1.00037148935446	1.00042927261888	347.897504923868	619.981464884968	0.970487318926809	0.431497061168841	0.726495880354239	0.502165298817167	0.974774820332241	0.985843244481772	165	49375	137	116	78	56	38	16	3	4	2	1	0	0	45400	45421	45459	45481	45499	45521	4000	3999	4001	4002	4003	4003
K11_DIAHER	50_60	UKBB	CD2_BENIGN_HEAMANGIOMA_LYMPHANGIOMA_EXALLC	-12.0030028432259	0.600542818511802	0.3819259415831	0.708067119224898	-12.0033449174424	-12.0020640645959	501.212598460092	0.707733795368105	1.00047027844016	1.00053779415661	585.473487139723	1044.9415860876	0.98089414481538	0.396135430763357	0.702649468862834	0.479139944397075	0.983642960946807	0.990835802509773	165	39257	137	116	78	56	38	16	3	4	2	1	0	0	36278	36299	36337	36359	36377	36399	3004	3003	3005	3006	3007	3007
K11_DIAHER	50_60	UKBB	CD2_BENIGN_HEMANGIOMA	-11.0010149897588	0.572307044823676	0.360902001481066	0.68765887356088	-11.0006638926427	-11.0008282139195	299.505732605798	0.707605055682321	1.00036993894351	1.00042978312918	350.403057029545	619.99233724574	0.97069983717437	0.41863338669195	0.718272483242893	0.491853720073982	0.974955075020086	0.985843485611125	161	49377	134	114	77	55	37	16	3	4	2	1	0	0	45401	45421	45458	45480	45498	45519	4000	3999	4001	4002	4003	4003
K11_DIAHER	50_60	UKBB	CD2_BENIGN_HEMANGIOMA_EXALLC	-12.0027655242778	0.616877516293429	0.392361214618771	0.723194663884354	-12.0030691419566	-12.002080546556	504.8451220879	0.707735593223425	1.0004691368399	1.00053912653956	589.720533158556	1044.94167041046	0.981031966581471	0.383414930861735	0.694927267244419	0.469799707005295	0.983761117696006	0.990835790664981	161	39257	134	114	77	55	37	16	3	4	2	1	0	0	36277	36297	36334	36356	36374	36395	3004	3003	3005	3006	3007	3007
K11_DIAHER	50_60	UKBB	CD2_BENIGN_LEIOMYOMA_UTERI	1.29152957159528	0.0331616086159967	-0.172555796563478	0.0977009951604798	-0.0228039723038512	0.0653397929926078	0.320815427017469	0.410991669776485	0.449398649292759	0.410369595234626	0.409816425859662	0.578302630228882	5.67888381506024e-05	0.935691023137201	0.701000357629392	0.811818664845316	0.955625125893818	0.910042076742418	1034	27511	614	631	656	604	475	247	21	18	17	15	9	3	25678	25661	25636	25688	25817	26045	2232	2235	2236	2238	2244	2250
K11_DIAHER	50_60	UKBB	CD2_BENIGN_LEIOMYOMA_UTERI_EXALLC	1.3506312943504	0.0879728976758729	-0.12112097943687	0.149508307802018	0.0248173726529845	0.102649522796325	0.321873701600117	0.411660781789231	0.449923866339995	0.410891366109922	0.410212464647942	0.578558578888686	2.71486900080732e-05	0.830779138471571	0.787773258276846	0.715960055925578	0.951758350600497	0.859176245614625	1034	22058	614	631	656	604	475	247	21	18	17	15	9	3	20728	20711	20686	20738	20867	21095	1729	1732	1733	1735	1741	1747
K11_DIAHER	50_60	UKBB	CD2_BENIGN_LIPOMATOUS	0.99355349822082	1.10719451291524	0.568122221588283	0.510186909994729	0.0842572792415067	0.232830161449892	0.501263290834818	0.354850603656357	0.50081680606847	0.57804275082078	0.707578521322218	1.00032518492329	0.0474681546026354	0.00180746166721809	0.256630451925568	0.377446464858619	0.905213286885386	0.815952067120553	432	48893	311	275	242	202	143	64	17	16	10	6	3	1	45072	45108	45141	45181	45240	45319	3925	3926	3932	3936	3939	3941
K11_DIAHER	50_60	UKBB	CD2_BENIGN_LIPOMATOUS_EXALLC	1.03459009276269	1.15039274702669	0.613549185140845	0.555203589870157	0.129927119774865	0.282141665919167	0.501559677413515	0.355163538092287	0.501014286581358	0.57821478735928	0.707703214824302	1.00041459380708	0.0391367907784365	0.00119928205338986	0.220720633637394	0.336953043011406	0.854335234373855	0.777924540032423	432	38914	311	275	242	202	143	64	17	16	10	6	3	1	36058	36094	36127	36167	36226	36305	2960	2961	2967	2971	2974	2976
K11_DIAHER	50_60	UKBB	CD2_BENIGN_LIPO_SKIN_LIMBS	0.814421052780985	-11.0016910401013	0.984545676956567	0.439266081936114	0.581776974648927	-11.0026951755296	1.00060900441438	276.62361896553	0.707702878756785	1.00037240373016	1.00032581018416	573.232128318414	0.415687706635561	0.968275428285066	0.164169314255005	0.66058722532315	0.560844573032935	0.984686235891327	127	49333	92	83	78	69	45	15	5	4	4	2	1	0	45370	45379	45384	45393	45417	45447	3993	3994	3994	3996	3997	3998
K11_DIAHER	50_60	UKBB	CD2_BENIGN_LIPO_SKIN_LIMBS_EXALLC	0.867892711835902	-11.0059833913629	1.03528877220498	0.479886968346912	0.631948872872919	-10.9957446275321	1.00074779284461	283.587283624151	0.707852777887542	1.00046930291494	1.00041755213301	585.779587563152	0.385808227041088	0.969041981882942	0.143583323061736	0.631467850915582	0.527592658747139	0.985023684907309	127	39192	92	83	78	69	45	15	5	4	4	2	1	0	36226	36235	36240	36249	36273	36303	2996	2997	2997	2999	3000	3001
K11_DIAHER	50_60	UKBB	CD2_BENIGN_LIPO_SKIN_TRUNK	0.571314032744355	1.11680736602561	0.164089927969508	-12.0064977394241	-12.0060487843995	-12.0066377778726	1.00088624236074	0.578284943165189	1.00044939944249	462.927780532334	422.22581017455	664.259449906178	0.568129692074103	0.053453304158954	0.869718375666982	0.979308380984487	0.977315100199097	0.985578843795111	167	49290	119	105	93	85	70	29	4	4	1	0	0	0	45349	45363	45375	45383	45398	45439	3985	3985	3988	3989	3989	3989
K11_DIAHER	50_60	UKBB	CD2_BENIGN_LIPO_SKIN_TRUNK_EXALLC	0.615818417987075	1.1673975513445	0.221353001491643	-12.0052368688153	-11.9992522730949	-11.9913165629211	1.00108678344955	0.578516605891316	1.00056051354348	474.114475188509	431.53753125658	677.176244231529	0.538455741507609	0.0436000759335833	0.824914130170723	0.979798613761168	0.97781702895724	0.985871940376131	167	39165	119	105	93	85	70	29	4	4	1	0	0	0	36214	36228	36240	36248	36263	36304	2995	2995	2998	2999	2999	2999
K11_DIAHER	50_60	UKBB	CD2_BENIGN_MELANOCYTIC	0.8848499923558	0.568001136736268	0.0315229386152021	0.340741516666457	0.327984856059582	0.168020457231741	0.578384818807771	0.500988478005339	0.707708020380316	0.707799845464857	0.707691037350182	1.00030567475499	0.126050447311361	0.256894865464741	0.964472139783247	0.630225539377118	0.643036332711954	0.866607577817759	377	49044	258	244	212	164	116	71	12	9	6	5	3	1	45191	45205	45237	45285	45333	45378	3960	3963	3966	3967	3969	3971
K11_DIAHER	50_60	UKBB	CD2_BENIGN_MELANOCYTIC_EXALLC	0.923159908455825	0.607617756460976	0.072068157865972	0.381342738140253	0.360293424151926	0.203242491060126	0.578624172248256	0.501219403190107	0.707851055032866	0.707965157251486	0.707840080716933	1.000386875279	0.110613970228563	0.225405600024755	0.918905422543065	0.590131006172069	0.610749428566777	0.839006934286146	377	39132	258	244	212	164	116	71	12	9	6	5	3	1	36253	36267	36299	36347	36395	36440	2986	2989	2992	2993	2995	2997
K11_DIAHER	50_60	UKBB	CD2_BENIGN_MELANOCYTIC_TRUNK	0.629526871760055	0.665792368443803	0.205107507011031	0.52450997466685	0.710335497793847	-9.99908854303527	1.00065634372786	0.707941554726135	1.00041748798694	1.00046963857307	1.00042127788005	281.294173884311	0.529274453909617	0.346980460288595	0.837555004706171	0.600095099095722	0.477681579477042	0.971643783350282	161	49413	114	109	91	69	40	27	5	4	3	2	1	0	45450	45455	45473	45495	45524	45537	4005	4006	4007	4008	4009	4010
K11_DIAHER	50_60	UKBB	CD2_BENIGN_MELANOCYTIC_TRUNK_EXALLC	0.665468049060206	0.71004972373707	0.243418184477966	0.560811137554009	0.750652273295566	-10.0036123268938	1.00080891491051	0.708143826880427	1.00052089311385	1.00058502015837	1.00052438441262	287.829115430854	0.506095153199568	0.31600978157299	0.807779622995676	0.575149865945908	0.453098821490642	0.972274795053022	161	39328	114	109	91	69	40	27	5	4	3	2	1	0	36358	36363	36381	36403	36432	36445	3012	3013	3014	3015	3016	3017
K11_DIAHER	50_60	UKBB	CD2_BENIGN_OVARY	0.730159573878723	0.171927559272322	-12.0044437482732	-12.0029836210426	-12.0028504602176	-12.0026136126815	1.00126944705996	1.00065896557416	503.503941739903	572.369258704328	638.716113436817	972.30646747419	0.465858628353705	0.863583491849325	0.980978792439448	0.983269029094014	0.985006914301199	0.990150783532983	126	29011	97	90	70	54	33	15	2	1	0	0	0	0	26687	26694	26714	26730	26751	26769	2351	2352	2353	2353	2353	2353
K11_DIAHER	50_60	UKBB	CD2_BENIGN_OVARY_EXALLC	0.755608224525242	0.200506037268826	-12.0055984532554	-12.0036243392608	-12.0034689835314	-12.0031715516432	1.00158015960914	1.00082695566483	507.765769319012	581.599515025052	649.76272535743	996.079860716131	0.450599391075617	0.84121439595255	0.981136599211731	0.983533640626367	0.98526102301766	0.990385395932835	126	23149	97	90	70	54	33	15	2	1	0	0	0	0	21361	21368	21388	21404	21425	21443	1815	1816	1817	1817	1817	1817
K11_DIAHER	50_60	UKBB	CD2_BENIGN_RECTUM	0.857522472862327	0.477863717934448	-0.735067109075684	0.260217632865936	0.69160268833213	2.88282419751479	0.501158867882985	0.448149612398538	1.00040674262357	1.00036413009597	1.00035186643448	0.70756558046772	0.0870665087406547	0.286286248334425	0.462480648087486	0.79476896312119	0.489339697707663	4.61558280377178e-05	378	49321	347	315	225	78	40	7	12	9	5	4	3	2	45377	45409	45499	45646	45684	45717	3963	3966	3970	3971	3972	3973
K11_DIAHER	50_60	UKBB	CD2_BENIGN_RECTUM_ANAL	0.844583281818633	0.469297514764904	-0.749093411947133	0.222872278618355	0.613378287524149	2.63632982747134	0.501152066380645	0.448146030576559	1.00040304709199	1.00035641015999	1.00033820702109	0.707571752938464	0.0919338978487704	0.295008382942036	0.453982815182356	0.823696715153208	0.539763338125478	0.000194632388659367	387	49315	352	318	229	82	44	10	12	9	5	4	3	2	45376	45410	45499	45646	45684	45718	3962	3965	3969	3970	3971	3972
K11_DIAHER	50_60	UKBB	CD2_BENIGN_RECTUM_ANAL_EXALLC	0.886437510425165	0.510224692502672	-0.719916917976593	0.259975810529921	0.662556319346342	2.67834222286542	0.501438176901199	0.448387335124301	1.0005134804461	1.00045086314967	1.00043296494238	0.707695123578216	0.0770959787232919	0.255157823029231	0.471803680552841	0.794972808411115	0.507798468835256	0.000153956643829467	387	39316	352	318	229	82	44	10	12	9	5	4	3	2	36347	36381	36470	36617	36655	36689	2992	2995	2999	3000	3001	3002
K11_DIAHER	50_60	UKBB	CD2_BENIGN_RECTUM_EXALLC	0.899319743438994	0.518834516053293	-0.706371140902329	0.295500010294776	0.739238845230807	2.92713376009125	0.501446021824101	0.448391964987954	1.0005179103527	1.00046007076277	1.00045146274885	0.70769218913852	0.0729005604677987	0.247231348738524	0.480184721258947	0.7677157378909	0.459964529903635	3.53153741157434e-05	378	39322	347	315	225	78	40	7	12	9	5	4	3	2	36348	36380	36470	36617	36655	36688	2993	2996	3000	3001	3002	3003
K11_DIAHER	50_60	UKBB	CD2_BENIGN_SIGMOID_COLON	0.313756557985251	-1.35224884131173	0.074415747565424	0.0377750552146187	-11.0018695489534	-11.0019466048352	0.578509873052618	1.00048620532446	0.578114020031456	1.00038003373327	281.497062336554	491.052057822623	0.587575359467734	0.176505970087497	0.897577962535994	0.969878474980864	0.968823875167719	0.982125013358791	517	49244	464	401	312	106	65	20	8	5	4	1	0	0	45342	45405	45494	45700	45741	45786	3947	3950	3951	3954	3955	3955
K11_DIAHER	50_60	UKBB	CD2_BENIGN_SIGMOID_COLON_EXALLC	0.358592776190925	-1.31379943606873	0.0997576219592144	0.08613325768917	-10.9951439709641	-10.998883838787	0.578788300391079	1.00061030351605	0.578318208399207	1.00047289579529	286.240196229065	501.538488950298	0.535548991116436	0.189183585474087	0.863047545573194	0.93139284994042	0.969358955126167	0.982503563721182	517	39355	464	401	312	106	65	20	8	5	4	1	0	0	36417	36480	36569	36775	36816	36861	2983	2986	2987	2990	2991	2991
K11_DIAHER	50_60	UKBB	CD2_BENIGN_SKIN	-11.002410335772	0.948029162198908	0.497083369608011	0.0489923162183201	0.674792799536088	-11.0016030834484	267.593086827953	0.500837642577946	0.707652775224397	1.00040065401395	0.707594694425001	334.416441147784	0.967203261403298	0.0583728720125798	0.482405023912687	0.960941055966136	0.340264330086862	0.973755996850428	236	49108	173	161	127	99	73	38	5	6	3	2	2	0	45187	45199	45233	45261	45287	45322	3979	3978	3981	3982	3982	3984
K11_DIAHER	50_60	UKBB	CD2_BENIGN_SKIN_EXALLC	-12.0099810502821	0.982322230157091	0.526797628146639	0.0810701400925503	0.711758569507289	-12.0103368533667	451.261550445284	0.501045348760977	0.707790210918289	1.00050034081763	0.707721085623547	562.238988341842	0.97876741921637	0.0499320591624011	0.456704081674799	0.935418414348319	0.314557541412927	0.982957187624762	236	39083	173	161	127	99	73	38	5	6	3	2	2	0	36146	36158	36192	36220	36246	36281	2995	2994	2997	2998	2998	3000
K11_DIAHER	50_60	UKBB	CD2_BENIGN_TRANSVERSE_COLON	1.31092450181674	1.1112759533681	1.10349566694622	-10.49769305579	1.63410543089297	-10.4977048419847	0.500895069703378	0.448018708649435	0.577981004919749	270.246822569748	0.707573843550436	451.337266207872	0.00886637527721273	0.0131226567078989	0.0562330987200607	0.969014099149582	0.0209187001380413	0.981443585335053	250	49411	216	170	109	55	28	13	13	10	5	2	2	0	45465	45511	45572	45626	45653	45668	3967	3970	3975	3978	3978	3980
K11_DIAHER	50_60	UKBB	CD2_BENIGN_TRANSVERSE_COLON_EXALLC	1.34923357745143	1.14975630929217	1.13820529858989	-11.4949979274423	1.67039876402416	-11.48868727	0.501113523119902	0.448227008580825	0.578146321606618	453.17773118785	0.707694671545625	755.753441295526	0.0070924725179406	0.01031399650448	0.0489858351626439	0.979763573257355	0.0182582813378683	0.987871318005165	250	39464	216	170	109	55	28	13	13	10	5	2	2	0	36472	36518	36579	36633	36660	36675	3013	3016	3021	3024	3024	3026
K11_DIAHER	50_60	UKBB	CD2_INSITU	0.567082689461421	-0.860823873400753	0.131371265493093	-12.4998127704773	1.27249618794085	-12.4988135001103	0.448375760511211	0.707662570164885	0.500794594620694	335.095099149324	0.354589495326244	533.104198403003	0.20596140289337	0.223820143038581	0.793070391581948	0.970243983881638	0.0003323997768325	0.981295032389556	720	48474	580	494	373	262	175	82	13	8	11	8	8	0	44679	44765	44886	44997	45084	45177	3922	3927	3924	3927	3927	3935
K11_DIAHER	50_60	UKBB	CD2_INSITU_BREAST	0.853310815850889	-13.008119458466	-0.208717407783492	-13.008094478199	1.10560033277967	-13.0061799144388	0.708458041349628	526.485339281207	1.00062299590963	718.924896624286	0.707922040699566	1742.74197708849	0.228411046487722	0.980288298622201	0.83477030177597	0.985564011616551	0.118345867607064	0.994045398599623	201	28944	172	160	125	94	50	11	4	2	3	2	2	0	26614	26626	26661	26692	26736	26775	2355	2357	2356	2357	2357	2359
K11_DIAHER	50_60	UKBB	CD2_INSITU_BREAST_EXALLC	0.88399470232479	-13.0104245494592	-0.165797636194491	-13.0104336709606	1.12413354455945	-13.0082188947121	0.70878077561196	537.515688265061	1.00077857300104	731.433768672022	0.708138751415458	1762.29820468213	0.21232245636904	0.980689301615282	0.868417717922049	0.98580831619453	0.112411183408415	0.99411055249199	201	23168	172	160	125	94	50	11	4	2	3	2	2	0	21372	21384	21419	21450	21494	21533	1821	1823	1822	1823	1823	1825
K11_DIAHER	50_60	UKBB	CD2_INSITU_BREAST_INTRADUCTAL	1.08242290795787	-12.5032617059822	-0.350421959973813	-12.5031661291856	1.26553332176365	-12.5024183263896	0.578970321743095	381.485656113553	1.00061872172091	529.243027236	0.578259977455787	1046.3002811659	0.0615441873886755	0.97385386968851	0.726184644237073	0.981152032619868	0.0286317717298809	0.990466169844093	246	28904	207	190	145	103	65	18	5	2	4	3	3	0	26590	26607	26652	26694	26732	26779	2348	2351	2349	2350	2350	2353
K11_DIAHER	50_60	UKBB	CD2_INSITU_BREAST_INTRADUCTAL_EXALLC	1.10939789584622	-13.5037933396315	-0.310207991190501	-13.5037120421337	1.2883091528209	-13.5028853416277	0.579366772481152	639.893064067413	1.00076792815	885.76916492161	0.578500058618068	1748.88945798068	0.0555122013829803	0.98316332970286	0.756583803096542	0.987836575897366	0.0259484842892957	0.993839726889124	246	23241	207	190	145	103	65	18	5	2	4	3	3	0	21448	21465	21510	21552	21590	21637	1827	1830	1828	1829	1829	1832
K11_DIAHER	50_60	UKBB	CD2_INSITU_EXALLC	0.590628439823662	-0.836467004152326	0.154123344011358	-12.5131990461826	1.28912379034502	-12.5165467606072	0.448632128853304	0.707789454033002	0.500978366803753	340.25122368491	0.354838267517748	541.560740627683	0.18800310678274	0.237284267444465	0.75835269593957	0.970663329014683	0.000280156146582692	0.981560941105568	720	39177	580	494	373	262	175	82	13	8	11	8	8	0	36291	36377	36498	36609	36696	36789	3013	3018	3015	3018	3018	3026
K11_DIAHER	50_60	UKBB	CD2_LEIOMYOMA_ENDOMETRIOSIS	1.71820484717496	0.303331435915715	0.318303657931128	0.987468496164561	0.0675964023327975	-10.5000559872425	0.7096784596368	1.00119389518646	1.00146524200012	0.708609777644729	1.00065583382353	286.727772393284	0.0154734803018033	0.761912936278621	0.750607863467589	0.163459787424785	0.946142187400409	0.970787760262874	140	28057	76	80	79	82	75	39	4	3	4	3	1	0	25855	25851	25852	25849	25856	25892	2262	2263	2262	2263	2265	2266
K11_DIAHER	50_60	UKBB	CD2_LEIOMYOMA_ENDOMETRIOSIS_EXALLC	1.77055523089314	0.356220281752001	0.37496361393219	1.04157830198769	0.113770415177417	-11.5004087550754	0.710232147483111	1.00150002840606	1.00189074885206	0.70899965664268	1.00081696641008	479.325937525821	0.0126695727987589	0.722075175284988	0.708213871730047	0.141810676179886	0.909493414049206	0.980858289582996	140	22391	76	80	79	82	75	39	4	3	4	3	1	0	20708	20704	20705	20702	20709	20745	1743	1744	1743	1744	1746	1747
K11_DIAHER	50_60	UKBB	CD2_NEOPLASM	0.824772968466952	0.0607461790268719	0.0362089145829299	0.0244729675153774	0.321854397143328	0.3199743972932	0.134495501012264	0.147599197959204	0.171808288434953	0.206512334615329	0.182019531329152	0.278791932632046	8.65924333501168e-10	0.6806606979436	0.833080912929106	0.905666676871391	0.0770206235091998	0.251085178721524	7499	40087	5915	5148	3963	2736	1888	887	157	113	85	63	43	13	38621	39388	40573	41800	42648	43649	2893	2937	2965	2987	3007	3037
K11_DIAHER	50_60	UKBB	CD2_PRIMARY_LYMPHOID_HEMATOPOIETIC	1.13231700179073	0.0286357646954877	-12.0072183609756	0.936164344370967	-12.0062109892664	-12.0057944172331	0.500958837571251	0.707624052238418	365.043927163549	0.7076335453575	514.39788624408	766.58805597177	0.0238026700260498	0.967720430162347	0.973760289693269	0.185851749640244	0.981378810194621	0.987504571261951	317	49224	269	210	138	90	51	19	7	3	2	2	0	0	45286	45345	45417	45465	45504	45536	3979	3983	3984	3984	3986	3986
K11_DIAHER	50_60	UKBB	CD2_PRIMARY_LYMPHOID_HEMATOPOIETIC_EXALLC	1.17250085018452	0.0682028499942649	-12.0081850675327	0.979637228169925	-12.0091317481031	-11.999991243232	0.501205289937097	0.707752093018582	373.646617949011	0.707761812768583	523.771802840564	781.247947178004	0.0193166816067276	0.923230330098437	0.974362148706407	0.166317410885803	0.98170756560676	0.987744951778335	317	39721	269	210	138	90	51	19	7	3	2	2	0	0	36708	36767	36839	36887	36926	36958	3054	3058	3059	3059	3061	3061
K11_DIAHER	50_60	UKBB	CHOLELITH_BROAD	1.63211692924972	0.821969498393207	1.11629373565833	0.943615226642926	0.502336578134761	0.706023499836571	0.195123541520202	0.220119332532224	0.220127907965468	0.27888081702659	0.354618602090883	0.500757400651911	6.03544724021945e-17	0.000188313193170776	3.95493574394652e-07	0.000715476666674493	0.15661321804723	0.158565886172208	1527	46903	1138	1002	749	569	397	185	76	52	42	24	12	4	43592	43728	43981	44161	44333	44545	3624	3648	3658	3676	3688	3696
K11_DIAHER	50_60	UKBB	CHRONNAS	2.18970608654387	-11.1658581281082	0.742292326436296	0.799015800763989	0.698159234046111	-11.1661516543649	0.578753713532569	333.946366724711	1.00070767707549	1.00068152762157	1.00043263243193	687.435305897799	0.000154647549153559	0.973326836400413	0.458228278676507	0.424596855782318	0.48526642898621	0.987040368492013	120	46741	77	73	57	54	44	15	3	1	3	2	1	0	43208	43212	43228	43231	43241	43270	3573	3575	3573	3574	3575	3576
K11_DIAHER	50_60	UKBB	CIRRHOSIS_BROAD	2.70365143463735	1.8292392060674	0.465701762241445	1.69119202156758	-10.162084038341	-10.1608584268925	0.31772510564812	0.40920094628565	1.0003504545555	0.707733890836343	325.319283152301	408.616158423542	1.74828964269957e-17	7.81204746160623e-06	0.641545792585708	0.0168673078662252	0.975080322750574	0.980161438873822	192	49365	155	102	63	41	23	11	18	8	2	2	0	0	45422	45475	45514	45536	45554	45566	3962	3972	3978	3978	3980	3980
K11_DIAHER	50_60	UKBB	COLITNONINFNAS	1.75940873840578	1.07210080288279	1.0347912055932	1.13014861528423	0.825968296378758	-0.910319939787685	0.211143404823569	0.225513323496173	0.259846137243395	0.278826493109899	0.302698509434016	1.00031335650101	7.8974673680896e-17	1.99385250254111e-06	6.82449937548058e-05	5.05147450892891e-05	0.0063587785096028	0.362804170847329	1178	47310	837	727	585	452	361	210	72	51	33	22	12	1	43926	44036	44178	44311	44402	44553	3653	3674	3692	3703	3713	3724
K11_DIAHER	50_60	UKBB	CONGEN_HEART_ARTER	0.698553197134557	-11.1684956105917	-11.1683909745282	2.45079817301605	1.31557564046152	-11.1666819242649	1.00045219208433	304.599138487248	375.263033106378	0.500829615165516	1.00032973241842	856.606207171617	0.485028703471253	0.970751151990838	0.976257263248142	9.90699269557491e-07	0.188462184975264	0.98959910553155	128	49455	104	83	53	35	23	10	3	2	4	4	1	0	45464	45485	45515	45533	45545	45558	4012	4013	4011	4011	4014	4015
K11_DIAHER	50_60	UKBB	COPD_ASTHMA_INFECTIONS	0.625507499176674	0.586457621201877	0.375928404825855	0.174813237896653	-0.0827150686410744	0.162616676868801	0.195862081214734	0.148030884304635	0.177128643132783	0.211043983151677	0.231411964192056	0.317609576209115	0.00140504806932337	7.44102865641933e-05	0.0338086280953637	0.407485849823983	0.72076510094152	0.608649745061425	4888	37671	3483	3070	2614	2236	1757	861	121	103	70	48	28	10	36207	36620	37076	37454	37933	38829	2748	2766	2799	2821	2841	2859
K11_DIAHER	50_60	UKBB	COPD_ASTHMA_PNEUMONIA_SEPSIS	1.33976034960514	1.03992258818351	0.611010033451571	-0.0916169859557147	0.0610961003567981	-11.486766698158	0.290984084447197	0.279422445493198	0.409615282266645	0.707887196382433	0.707830164318959	404.297985467353	4.13976287330529e-06	0.000197897058057308	0.13578618626614	0.89702283609352	0.931216307001297	0.977333844749868	1042	36469	871	607	412	280	176	76	31	21	8	4	2	0	33957	34221	34416	34548	34652	34752	2652	2662	2675	2679	2681	2683
K11_DIAHER	50_60	UKBB	COPD_COMORB	1.21296040373408	0.884699938232509	0.945737443347337	0.817424451127711	0.755370480102222	0.641301815275802	0.115919428784004	0.103820563032861	0.113685023458016	0.138765883409204	0.145830889434333	0.238263974664627	1.26640362045392e-25	1.57591611452171e-17	8.87629834929459e-17	3.84625835064951e-09	2.22159530685982e-07	0.0071118676085407	9744	33495	7431	6494	5118	3759	2663	1197	326	268	182	113	64	18	33677	34614	35990	37349	38445	39911	1805	1863	1949	2018	2067	2113
K11_DIAHER	50_60	UKBB	COPD_CVDMETABOCOMORB	1.33968302642586	1.1626571211955	1.03552595628542	0.891213326326666	0.777893980022832	-0.207679868369381	0.162893528698779	0.140374122829497	0.174339199083013	0.227669370616309	0.261321557104495	0.708226283547865	1.96356450394356e-16	1.20554993100149e-16	2.8551000639986e-09	9.05891405596614e-05	0.00291303151793093	0.769339150891675	4374	30870	3612	2968	2162	1439	907	360	149	116	64	33	15	2	30111	30755	31561	32284	32816	33363	1372	1405	1457	1488	1506	1519
K11_DIAHER	50_60	UKBB	COPD_EARLY	1.56607954592598	1.10408787073079	1.70954348272431	1.49463164069673	-11.5003755603553	-11.5003520369712	0.290140990370894	0.289883077760807	0.25958350226585	0.378977165060571	277.737083745874	528.27948913654	6.75193807343702e-08	0.000139679466108294	4.52695389888405e-11	8.01815737490596e-05	0.966971099048281	0.982631866628447	629	48049	507	393	278	173	109	45	39	29	21	7	0	0	44397	44511	44626	44731	44795	44859	3735	3745	3753	3767	3774	3774
K11_DIAHER	50_60	UKBB	COPD_EARLYANDLATER	1.56191668159208	1.09862566167684	1.70410215708893	1.48969980302286	-11.5015533408142	-11.5011557861147	0.290125824300717	0.289868099047998	0.259566783841017	0.378965581622332	277.116335801231	526.957582212356	7.30172380127172e-08	0.000150593802467412	5.19707181528705e-11	8.46061785532855e-05	0.966893767656985	0.98258708776461	629	48614	507	393	278	173	109	45	39	29	21	7	0	0	44873	44987	45102	45207	45271	45335	3824	3834	3842	3856	3863	3863
K11_DIAHER	50_60	UKBB	COPD_EARLY_EXMORE	1.80499747571797	1.32869237846519	1.93661004203466	1.72931465676903	-12.5395765907499	-12.5360789227968	0.291946345019785	0.291329163987534	0.261219226433952	0.380210439296129	523.890274450354	990.887526886454	6.30406535627342e-10	5.09604938668092e-06	1.22791443371528e-13	5.40786295394101e-06	0.980904056071654	0.989905941152449	629	26242	507	393	278	173	109	45	39	29	21	7	0	0	24644	24758	24873	24978	25042	25106	1681	1691	1699	1713	1720	1720
K11_DIAHER	50_60	UKBB	COPD_EXCL	0.701510124908153	0.628958242936062	0.524099200727367	0.491953282076465	0.0467806219894896	0.5089020834551	0.181427737421039	0.141127063523187	0.162470447194577	0.180598728186406	0.221001508708423	0.269387829567983	0.000110359144499923	8.32384879253035e-06	0.00125615616595689	0.0064493969220307	0.832360142663864	0.0588776672786805	5556	29743	4057	3556	2923	2402	1823	898	139	114	82	60	34	14	29056	29557	30190	30711	31290	32215	2047	2072	2104	2126	2152	2172
K11_DIAHER	50_60	UKBB	COPD_HOSPITAL	1.56191668159208	1.09862566167684	1.70410215708893	1.48969980302286	-11.5015533408142	-11.5011557861147	0.290125824300717	0.289868099047998	0.259566783841017	0.378965581622332	277.116335801231	526.957582212356	7.30172380127172e-08	0.000150593802467412	5.19707181528705e-11	8.46061785532855e-05	0.966893767656985	0.98258708776461	629	48614	507	393	278	173	109	45	39	29	21	7	0	0	44873	44987	45102	45207	45271	45335	3824	3834	3842	3856	3863	3863
K11_DIAHER	50_60	UKBB	COPD_HOSPITAL_ASTHMA_INF	1.71138403573113	0.899205121290558	0.567800352309498	1.04790725846163	-10.5000488880712	-10.5007588829497	0.578185323387923	0.707622846558932	1.00045518594366	1.00043795907944	322.87670000293	577.570179331215	0.0030771594387856	0.20382092633325	0.57034598966181	0.294892764140502	0.974057123231504	0.98549452146578	146	47799	124	85	61	39	28	11	7	4	2	1	0	0	44109	44148	44172	44194	44205	44222	3705	3708	3710	3711	3712	3712
K11_DIAHER	50_60	UKBB	COPD_HOSPITAL_ASTHMA_PNEUM_SEPSIS	2.04326713480055	0.57677403050364	-10.5073119962809	1.61832464767132	-10.5069772389568	-10.508787173153	0.578322144999538	1.00040646938316	308.839576841111	1.00045030237069	502.467977551283	1117.78033180385	0.000410724703334182	0.56425045413294	0.972859679912086	0.10574963988683	0.983316859213673	0.992498816375347	105	47838	96	63	41	23	12	4	5	2	1	1	0	0	44132	44165	44187	44205	44216	44224	3710	3713	3714	3714	3715	3715
K11_DIAHER	50_60	UKBB	COPD_HOSPITAL_MAIN	1.56191668159208	1.09862566167684	1.70410215708893	1.48969980302286	-11.5015533408142	-11.5011557861147	0.290125824300717	0.289868099047998	0.259566783841017	0.378965581622332	277.116335801231	526.957582212356	7.30172380127172e-08	0.000150593802467412	5.19707181528705e-11	8.46061785532855e-05	0.966893767656985	0.98258708776461	629	48614	507	393	278	173	109	45	39	29	21	7	0	0	44873	44987	45102	45207	45271	45335	3824	3834	3842	3856	3863	3863
K11_DIAHER	50_60	UKBB	COPD_MODE	1.82785444250889	1.34833101226798	1.95764360359421	1.74781695167527	-12.5493011782295	-12.5449554368195	0.292127825704173	0.291481372486526	0.261392693878747	0.38034224467934	531.751636900649	1003.50843196927	3.92361830138243e-10	3.73176999382743e-06	6.92513913699945e-14	4.31962379741804e-06	0.981171728333587	0.990025828146151	629	25645	507	393	278	173	109	45	39	29	21	7	0	0	24091	24205	24320	24425	24489	24553	1637	1647	1655	1669	1676	1676
K11_DIAHER	50_60	UKBB	COPD_MULTIMORB	2.64797337337312	1.7659365180926	0.4545897934406	-10.1650630096014	1.46343781830291	-10.165225552923	0.317548797187074	0.409105279949214	1.00035106073848	271.157986049311	1.00038064075353	520.312303271642	7.50532902840806e-17	1.58463776723731e-05	0.649519176206327	0.970096224342698	0.143499947619572	0.984412898658223	178	47860	146	109	69	39	20	7	17	8	2	1	1	0	44162	44199	44239	44269	44288	44301	3713	3722	3728	3729	3729	3730
K11_DIAHER	50_60	UKBB	COX_ARTHROSIS	0.365892791759952	0.568567302836603	0.887393181476518	0.792824965908646	0.135549761761524	-11.0060490742717	0.448488976571584	0.317668771661563	0.334694441246214	0.448208579891619	0.70766650887357	378.225063097129	0.414594783293905	0.0734841782365295	0.00801699527560818	0.0769147317977434	0.848098871425935	0.97678546894824	904	41104	786	652	443	274	153	49	27	23	15	7	2	0	38299	38433	38642	38811	38932	39036	2896	2900	2908	2916	2921	2923
K11_DIAHER	50_60	UKBB	C_PSOR_ARTHR_COMORB	1.1501997075176	0.986075606120166	1.0156111366034	0.256041516257716	0.487931147556871	-0.0668477593628962	0.161869390624664	0.138249668000458	0.162980720601012	0.291340116673032	0.291078347118579	0.70810291391968	1.19690756924475e-12	9.85110587130708e-13	4.62048343140345e-10	0.379487721745106	0.0936817894102979	0.924788225134094	3767	27103	3176	2632	1838	1195	708	237	145	109	56	19	13	2	25948	26492	27286	27929	28416	28887	1601	1637	1690	1727	1733	1744
K11_DIAHER	50_60	UKBB	C_STROKE	-0.73399251233537	0.723573981988744	0.633557259190145	0.969160393660291	1.2654261395485	-10.0037900374034	1.00053335570751	0.379105925755261	0.500902811794951	0.500833977885814	0.500769201851023	249.681740625256	0.463191803806266	0.0563094852834645	0.205932020068933	0.0529788674884312	0.0115053037734838	0.968040375846403	571	43645	488	373	238	167	95	33	15	14	10	7	4	0	40466	40581	40716	40787	40859	40921	3247	3248	3252	3255	3258	3262
K11_DIAHER	50_60	UKBB	D3_ANAEMIA	2.21651869347555	1.20747539231149	0.90726669855645	0.265704223118165	0.877719997689521	0.391675073047093	0.145822570780233	0.178219789115561	0.234820113364256	0.35711281221793	0.262398342645442	0.50206789824333	3.53043379169941e-52	1.24231013676916e-11	0.000111697515145196	0.456855653634565	0.000822853499945121	0.435318059861458	2125	18047	1495	1278	1007	827	623	296	107	62	37	23	19	4	17375	17592	17863	18043	18247	18574	1195	1240	1265	1279	1283	1298
K11_DIAHER	50_60	UKBB	D3_ANAEMIANAS	1.47937150239839	0.818003762504803	0.924620470863192	0.424080207564254	1.1728339218503	-0.275132970114726	0.251946040295457	0.268743275076505	0.302906693124714	0.448173085449319	0.317414469928129	1.00037610438753	4.31142900288485e-09	0.00233601774522156	0.00226949247817607	0.344025156269145	0.000219920991786429	0.783293550923224	1065	48048	809	652	479	359	250	113	42	31	21	13	11	1	44481	44638	44811	44931	45040	45177	3781	3792	3802	3810	3812	3822
K11_DIAHER	50_60	UKBB	D3_ANAEMIA_B12_DEF	1.49223005969286	0.892591946932732	1.17136667526308	-11.49726696877	-11.4969730744734	-11.4976805826641	0.707863195169821	0.707761856361717	0.707899835591927	422.721281861267	468.527194340551	853.991434699289	0.0350243370323882	0.207255785365333	0.0979839860161552	0.978301634386255	0.980423042870041	0.989258036663755	141	46505	102	92	73	66	41	17	6	4	2	0	0	0	43215	43225	43244	43251	43276	43300	3323	3325	3327	3329	3329	3329
K11_DIAHER	50_60	UKBB	D3_ANAEMIA_IRONDEF	2.51195936754744	1.1159731278858	0.776460272826144	0.333070178584311	0.556897356035965	-0.0554026824256144	0.157910862749287	0.231519973133204	0.30321247541699	0.409477235094146	0.354689092383786	0.70760300420408	5.62574552795586e-57	1.43412653274964e-06	0.0104437636181286	0.415986805949752	0.116391840672812	0.93759237709567	1136	47723	742	675	569	495	384	184	74	38	26	16	10	2	44328	44395	44501	44575	44686	44886	3715	3751	3763	3773	3779	3787
K11_DIAHER	50_60	UKBB	D3_ANAEMIA_IRONDEF_NAS	2.51195936754744	1.1159731278858	0.776460272826144	0.333070178584311	0.556897356035965	-0.0554026824256144	0.157910862749287	0.231519973133204	0.30321247541699	0.409477235094146	0.354689092383786	0.70760300420408	5.62574552795586e-57	1.43412653274964e-06	0.0104437636181286	0.415986805949752	0.116391840672812	0.93759237709567	1136	47723	742	675	569	495	384	184	74	38	26	16	10	2	44328	44395	44501	44575	44686	44886	3715	3751	3763	3773	3779	3787
K11_DIAHER	50_60	UKBB	D3_APLASTICANDOTHANAEMIA	1.49882662671712	0.912517687799174	0.882913076766613	0.0895609016691702	1.18981275881102	0.13643409348512	0.237746494022527	0.24415486393701	0.290165397145587	0.500893775254183	0.290042820823334	0.707651182527298	2.894882373426e-10	0.00018589273785699	0.00234393943934568	0.85809302923664	4.09245782967697e-05	0.847116770561893	1203	48137	891	719	541	403	296	148	47	33	21	13	14	2	44606	44778	44956	45094	45201	45349	3796	3810	3822	3830	3829	3841
K11_DIAHER	50_60	UKBB	D3_BLOODOTHER	0.643271026473205	0.659116645389858	-0.735218158649396	-0.460135337628878	-12.0006170651292	0.583127763360964	0.500870757632034	0.409162072723974	1.00037914320709	1.00037451771521	330.927996535363	1.0003311410212	0.199035112728868	0.107202871992561	0.462376333764168	0.645542725987147	0.971072230283631	0.559937239973607	577	48961	479	343	230	176	118	51	10	7	2	1	0	1	45106	45242	45355	45409	45467	45534	3943	3946	3951	3952	3953	3952
K11_DIAHER	50_60	UKBB	D3_BLOOD_IMMUN	1.92666331720586	1.01860949813234	0.661852161002687	0.178047179788498	0.46390167897507	0.22112668791403	0.132046370564365	0.157116734324067	0.215427061983926	0.303090622771913	0.259730665302972	0.448044573442316	3.21365992414055e-48	8.98341546865394e-11	0.00212430665586263	0.556909068192469	0.0740851015389351	0.621633024398598	2759	45824	1989	1666	1286	1059	794	373	125	74	43	26	19	5	43009	43332	43712	43939	44204	44625	3460	3511	3542	3559	3566	3580
K11_DIAHER	50_60	UKBB	D3_COAGDEF_PURPUR_HAEMORRHAGIC	0.96092313928976	1.23256277376777	0.939799531394285	1.60586599407668	-11.497814415055	-11.4979482372621	0.578163964369631	0.409097990729049	0.578082168005824	0.500764477645212	363.352554766317	540.685163235659	0.0965077007723268	0.00258782016631165	0.104009311050005	0.00134206796713177	0.974756203847908	0.983033852970644	330	49177	269	185	124	89	62	31	11	10	7	4	0	0	45259	45343	45404	45439	45466	45497	3968	3969	3972	3975	3979	3979
K11_DIAHER	50_60	UKBB	D3_COAGOTHER	-11.1688783193667	1.13917398882064	-11.1688646923601	2.16832277270714	-11.168556514731	-11.168237542169	437.858141718389	0.707679119407246	383.339230197814	0.57817069603763	466.023564786378	772.560964893096	0.979649780529722	0.107456294219895	0.976756346992022	0.000176611909882158	0.98088001009703	0.988466083127773	113	48875	85	66	53	40	28	12	4	4	3	3	0	0	44977	44996	45009	45022	45034	45050	3922	3922	3923	3923	3926	3926
K11_DIAHER	50_60	UKBB	D3_HAEMOLYTICANAEMIA	1.97217475141818	-11.5093706746042	0.568179686480065	-11.5089003873058	-11.5057845210187	1.83360543320674	0.579463456582833	396.74641331557	1.00048913909448	478.514286462262	409.914467454327	1.0004825713124	0.000665406537499631	0.976857103138663	0.570101579397315	0.980811672823576	0.977607322391847	0.0668440704949203	123	49415	87	77	61	53	43	19	4	2	2	1	1	1	45438	45448	45464	45472	45482	45506	4009	4011	4011	4012	4012	4012
K11_DIAHER	50_60	UKBB	D3_IMMUNEMECHANISM	1.88045510948697	0.886588456784116	0.404097598157192	0.577433588240885	-10.5028496880428	-10.503384437429	0.578327916469187	0.707691357507473	1.0004718174445	1.0004094288356	258.417476907056	435.903499561418	0.00114782491818672	0.210282244246318	0.686281088224675	0.563806203058264	0.967580539900349	0.980776301625288	131	49341	94	85	74	60	42	18	7	4	2	1	0	0	45379	45388	45399	45413	45431	45455	3992	3995	3997	3998	3999	3999
K11_DIAHER	50_60	UKBB	D3_NUTRIANAEMIA	2.42320835888301	1.03688525387682	0.83206908332335	0.213512090056688	0.474794739187832	-0.10647819690526	0.154312439147228	0.225684715771215	0.279144600823797	0.409418706174002	0.354659028641111	0.707596605744254	1.43665510508476e-55	4.34001758425319e-06	0.00287513782478391	0.602018106193967	0.18065669665269	0.880386977123164	1265	47795	843	761	632	553	415	196	80	42	28	16	10	2	44418	44500	44629	44708	44846	45065	3719	3757	3771	3783	3789	3797
K11_DIAHER	50_60	UKBB	D3_OTHERANAEMIA	1.54970139358456	0.900498485120358	0.932068110039054	0.117356733448917	1.12099773518945	0.155502470731116	0.237769188675783	0.251599085620127	0.290172521558512	0.500896175857399	0.302816248001484	0.707656711332665	7.14073006774023e-11	0.00034477849282124	0.00131760670664236	0.814757108092118	0.00021398464872464	0.826071465761518	1140	48063	838	684	515	392	290	145	47	33	22	13	13	2	44536	44690	44859	44982	45084	45229	3782	3796	3807	3816	3816	3827
K11_DIAHER	50_60	UKBB	D3_PURPURA_AND3_OTHER_HAEMORRHAGIC	1.31722375157728	1.25303361670483	1.42742786798429	0.766892147845417	-10.4983196495384	-10.4982844554246	0.578116523904577	0.500692161861434	0.578007676309974	1.00036731764376	294.071550430628	423.077551829361	0.0226983227421847	0.0123283809269519	0.0135277216776084	0.443313096074072	0.971521664644844	0.980203252310756	227	49107	193	125	76	50	35	18	7	6	4	1	0	0	45175	45243	45292	45318	45333	45350	3959	3960	3962	3965	3966	3966
K11_DIAHER	50_60	UKBB	D3_THROMBOCYTOPENIANAS	1.18127605460196	1.25931197085023	1.36227130306975	1.22726881451515	-10.4984804909667	-10.4985599460003	0.707729987706905	0.57798095931045	0.707611713866179	1.00034918755037	415.46681335803	576.280720553366	0.0950964624126806	0.0293456215872163	0.0542083661160779	0.219882576575848	0.979840305254636	0.985465112287817	177	49053	156	95	55	32	17	10	5	5	3	1	0	0	45117	45178	45218	45241	45256	45263	3952	3952	3954	3956	3957	3957
K11_DIAHER	50_60	UKBB	DIABETES_FG	1.19711388006728	0.820260847456771	0.715636287003885	0.719127086142411	0.496412361848796	-0.120268505070896	0.159251847114345	0.148546355412247	0.184704710684417	0.22538720096455	0.268602581397398	0.577932144361988	5.59996874991277e-14	3.35318292531975e-08	0.000106848865951865	0.00141963129414506	0.0645836071428391	0.835149771453364	3325	46208	2650	2239	1611	1101	729	317	136	104	63	36	16	3	43243	43654	44282	44792	45164	45576	3504	3536	3577	3604	3624	3637
K11_DIAHER	50_60	UKBB	DM1_RETINOPATHY	-14.5175614598317	-14.5164789647463	-0.069684901044635	1.3793319408511	-14.5061073719339	-14.5029863186965	1444.25820506553	1142.95403533606	1.00170792372637	0.580714744972522	1695.2594498704	2585.91278782954	0.991979866864331	0.989866466458731	0.944539029797573	0.0175379479658539	0.99317269231672	0.995525120468237	130	6693	103	84	58	45	31	12	3	3	3	3	0	0	5819	5838	5864	5877	5891	5910	898	898	898	898	901	901
K11_DIAHER	50_60	UKBB	DM2_RETINOPATHY	0.11067990383914	-0.258532580210685	-13.5079742205838	1.40734830425739	-13.4946417126756	-13.4975018364998	0.709467460403682	0.709086864522472	699.259033987989	0.502901303212306	1004.07860072561	1656.48819393496	0.876029710355603	0.715410531372711	0.984587780392859	0.00513472059810497	0.989276893130177	0.993498698515392	226	6745	194	145	84	58	32	11	7	5	3	4	0	0	5864	5913	5974	6000	6026	6047	906	908	910	909	913	913
K11_DIAHER	50_60	UKBB	DM_COMORB	0.863304128658589	0.782707780956773	0.620712790648885	0.699366924374647	-0.0984400562064069	-0.579426254767206	0.210761502688803	0.173826390309958	0.225370025960028	0.268717447219789	0.448017411049598	1.0003640497819	4.201346038215e-05	6.70597935263136e-06	0.00588368668692133	0.00925169206663892	0.826086323182425	0.562443846632066	2459	46184	2073	1666	1173	761	459	163	86	66	34	17	5	1	42970	43377	43870	44282	44584	44880	3514	3534	3566	3583	3595	3599
K11_DIAHER	50_60	UKBB	DM_COMORB_EXMORE	0.961791190322509	0.876592464788597	0.715444192873652	0.793608155083438	-0.00633425119927209	-0.483838654262083	0.211219018865452	0.174313007393792	0.225739456131361	0.269025410942659	0.448181791555458	1.00043950012713	5.27542714080511e-06	4.93452365707951e-07	0.00152787637117325	0.00317838192061499	0.988723698548037	0.628651247877743	2459	41654	2073	1666	1173	761	459	163	86	66	34	17	5	1	39025	39432	39925	40337	40639	40935	2929	2949	2981	2998	3010	3014
K11_DIAHER	50_60	UKBB	DM_COMPLICATIONS	0.780245174348836	-0.550958846410532	-0.131037500825557	1.00851774292549	-0.160075723006458	-12.0118317724219	0.451673765650466	0.70914988497041	0.70925660979049	0.50286925553961	1.00129094209529	661.259364249133	0.0840863499453938	0.437200880642184	0.853422536581312	0.0449067641187937	0.872984000228933	0.985507157120408	291	7030	242	197	127	82	49	18	12	8	6	5	1	0	6118	6163	6233	6278	6311	6342	949	953	955	956	960	961
K11_DIAHER	50_60	UKBB	DM_HYPOGLYC	0.832824565870939	1.15785151230228	1.50904222212026	2.07640773606201	-9.4973787232172	-9.4907200604089	1.00055922875412	0.707838536741221	0.707832099780237	0.707846420039992	287.026414413704	466.224022643396	0.405206288253551	0.101890552053264	0.0330133294372587	0.00335254783038329	0.97360372109474	0.983758932020887	123	42863	104	72	47	29	13	6	5	4	3	2	0	0	39702	39734	39759	39777	39793	39800	3175	3176	3177	3178	3180	3180
K11_DIAHER	50_60	UKBB	DM_IBD	1.57989855756841	1.11248067831134	0.919824005588105	0.875800566622628	0.773149417104624	0.31044944863921	0.202890741644558	0.198300035278454	0.254483654695424	0.319905020677839	0.356459672021562	0.708482583713013	6.86501249190891e-15	2.02223580875315e-08	0.000300960515013646	0.0061872491290277	0.0300851570618324	0.661249104097419	1926	21154	1547	1293	952	633	428	178	82	59	33	19	9	2	20313	20567	20908	21227	21432	21682	1138	1161	1187	1201	1211	1218
K11_DIAHER	50_60	UKBB	DM_OTHER_WIDE	1.22560643252617	0.930434671200613	0.955265518591248	1.05070362844475	0.344355770230542	-0.518238613669463	0.215687603172595	0.194625526894025	0.231235723595738	0.268852439531555	0.409234878154097	1.0003812007278	1.32878109538455e-08	1.74737610850962e-06	3.60979710285701e-05	9.30227863511847e-05	0.400088930391794	0.604429568676416	1805	44770	1441	1197	835	582	369	170	75	59	38	21	7	1	41703	41947	42309	42562	42775	42974	3356	3372	3393	3410	3424	3430
K11_DIAHER	50_60	UKBB	DUODENAL_ULCER_UNSPE_ACUTE_CHRONIC_WO_HAEMORRHAGE_PERFORATION	1.94924446485735	1.32436240858371	0.532994921016607	0.872622393250331	1.06071630112748	2.29956332068546	0.578222503843213	0.578092917698636	1.00043242458792	1.00039577752807	1.0003603571798	1.00040439565343	0.000748693420880185	0.0219682630109203	0.594196582831214	0.383057191565023	0.288992584607389	0.0215257446437379	119	49384	94	79	60	41	24	8	7	5	4	3	2	1	45406	45421	45440	45459	45476	45492	3996	3998	3999	4000	4001	4002
K11_DIAHER	50_60	UKBB	E4_ACIDOSIS	2.15266143689274	2.55555159864341	2.16578338854605	-10.1699982657907	-10.1773952567123	-10.1863940090342	0.578569642793639	0.409634966852848	0.708004039308642	494.132977182847	575.875485662838	2137.65713589276	0.000198702111982341	4.41484407466785e-10	0.00222078163167572	0.983579497563228	0.98589979247698	0.996197923598427	140	41122	123	61	33	17	7	1	9	8	2	0	0	0	38341	38403	38431	38447	38457	38463	2789	2790	2796	2798	2798	2798
K11_DIAHER	50_60	UKBB	E4_CA_MET	-11.4990508875998	1.32541977053651	1.29292728746089	1.94158312431108	-11.5159913007098	-11.5151097727385	477.001455718252	0.707785140571399	1.00052409967139	1.00067112745216	913.493788775745	1376.79846757637	0.980767298558355	0.0611194795261075	0.196270574477868	0.0523455554181869	0.989941706882173	0.993326822039962	153	41152	136	68	37	19	14	7	4	4	2	1	0	0	38381	38449	38480	38498	38503	38510	2784	2784	2786	2787	2788	2788
K11_DIAHER	50_60	UKBB	E4_DIABETES	1.21742734536692	0.853927553569831	0.563418967632405	0.518288219652901	0.521633252339751	-0.0439786772266045	0.19845671083144	0.18465444630982	0.251521833363294	0.317478514946004	0.33436977654376	0.70756058597835	8.54419229489623e-10	3.75571108014029e-06	0.0250883261604481	0.10257118581908	0.11874829033601	0.950439117709036	1975	47469	1582	1324	968	647	442	181	84	62	34	20	10	2	44069	44327	44683	45004	45209	45470	3709	3731	3759	3773	3783	3791
K11_DIAHER	50_60	UKBB	E4_DM1	1.73444064868127	0.890853994937589	1.18876878672659	0.494422106587729	-10.4993791126236	-10.4996916647418	0.501057937424798	0.578070377722066	0.578082725615331	1.00039468749394	271.780402731379	545.592796344832	0.000537060227757956	0.123296770700454	0.0397440646423837	0.621145844266163	0.969183910484819	0.984646012833361	195	45440	157	138	101	68	43	14	9	6	4	1	0	0	42001	42020	42057	42090	42115	42144	3468	3471	3473	3476	3477	3477
K11_DIAHER	50_60	UKBB	E4_DM1NOCOMP	1.42021922803853	1.17960738994311	0.787086841368383	-11.4984860513164	-11.4987179757502	-11.4989557334005	0.578263794599775	0.500839727705195	0.707698896330702	398.410746436511	427.940393941653	716.726962981168	0.0140490893605468	0.0185097880392132	0.266061808346291	0.976975543234738	0.978563496721419	0.987199524877974	200	45441	160	136	102	71	45	21	8	6	2	0	0	0	42003	42027	42061	42092	42118	42142	3470	3472	3476	3478	3478	3478
K11_DIAHER	50_60	UKBB	E4_DM1_STRICT	1.78930700584109	1.15607822330308	0.731286533821659	-11.5001036147974	-11.4995061793703	-11.5005135718283	0.707907817951802	0.70779806658935	1.00047432916564	555.435641236638	518.045962097685	865.081867175371	0.0114845480279778	0.102396519782873	0.4648159074693	0.983481255249903	0.98229013320639	0.989393128803166	102	45483	74	70	55	38	29	16	4	3	1	0	0	0	42041	42045	42060	42077	42086	42099	3466	3467	3469	3470	3470	3470
K11_DIAHER	50_60	UKBB	E4_DM2	1.20766363264042	0.784320964665124	0.591660583124836	0.44385528118477	0.567168764645895	-0.0383490720619389	0.202306139085981	0.194430400097694	0.251505739694172	0.334501900265042	0.334359026530899	0.707561476167245	2.38002414857987e-09	5.48488525389259e-05	0.0186490194606476	0.184537106271489	0.0898316008745868	0.956776676384971	1906	47402	1533	1277	938	622	422	175	81	58	33	19	10	2	43992	44248	44587	44903	45103	45350	3702	3725	3750	3764	3773	3781
K11_DIAHER	50_60	UKBB	E4_DM2NOCOMP	1.22132305141553	0.884053123549944	0.755898456244546	0.250988888995576	0.372102439290265	0.526190087970429	0.20226863600374	0.187732826251743	0.237286270952934	0.378981701767275	0.378844124598983	0.577902516325831	1.55916493842901e-09	2.4880991977782e-06	0.00144455619385802	0.507797054349038	0.325999065197272	0.362549899952777	1851	47498	1513	1240	890	588	384	151	80	59	34	17	10	3	44035	44308	44658	44960	45164	45397	3721	3742	3767	3784	3791	3798
K11_DIAHER	50_60	UKBB	E4_DM2OPTH	0.983464214269203	-0.505823997572007	-13.0016063617458	0.670370111314206	-12.9758808127706	-12.9596864828632	0.580358088806329	1.00148073192525	717.036726074517	1.00142384390214	1294.30224245495	3253.49689466668	0.0901547952920903	0.613505376417685	0.985533220020345	0.503229531918366	0.992001032529451	0.996821786911817	138	6590	124	94	50	28	12	3	5	2	1	1	0	0	5711	5741	5785	5807	5823	5832	888	891	892	892	893	893
K11_DIAHER	50_60	UKBB	E4_DM2_STRICT	1.25280552109179	0.887473205358285	0.684553604699088	0.301078439637814	0.271114820692762	0.187822953016549	0.202275766527958	0.190974854777026	0.251484449127019	0.378981123706934	0.409063962465078	0.707563276006384	5.88231907714704e-10	3.36685615790639e-06	0.00648780445502994	0.426938287918432	0.507478655669049	0.790662516416137	1792	47865	1473	1207	860	565	368	143	78	55	30	15	8	2	44373	44639	44986	45281	45478	45703	3733	3756	3781	3796	3803	3809
K11_DIAHER	50_60	UKBB	E4_DMNAS	1.27083507522058	1.05655350917447	0.791974090553022	1.59279554588153	0.492108543990961	-9.49320927287896	0.578405867696724	0.500920074383124	0.707815861108725	0.57828230643823	1.00047546500106	259.132709635173	0.028010892634457	0.0349251020618069	0.263183451850954	0.00588076983526799	0.622807942441914	0.970776397971729	228	45630	181	145	101	71	53	18	11	9	6	4	1	0	42167	42203	42247	42277	42295	42330	3499	3501	3504	3506	3509	3510
K11_DIAHER	50_60	UKBB	E4_DMNASNOCOMP	1.32217360450035	1.09682291153625	0.872332240278146	1.27779306173692	0.586656833085271	-9.4932726240612	0.578385318753918	0.500901288018131	0.707803989499755	0.707880432463939	1.00045618415044	279.534783331028	0.0222557995055503	0.0285460936470211	0.217781448099077	0.0710594565459031	0.557613911895057	0.972908273497005	215	45616	173	139	95	65	48	16	10	8	5	3	1	0	42150	42184	42228	42258	42275	42307	3498	3500	3503	3505	3507	3508
K11_DIAHER	50_60	UKBB	E4_ENDOGLAND	1.22798238232262	0.0443442217718573	-0.331197053881299	0.795989386409274	-11.4983079801841	0.583129398057578	0.500899710058683	0.70762519351236	1.00048123994646	0.707889767302613	301.569789247226	1.00036854334344	0.0142241083210315	0.950032268096011	0.740615974759009	0.26082053093345	0.969585481205802	0.559950812632787	331	49071	251	209	151	106	85	52	7	3	3	2	1	1	45189	45231	45289	45334	45355	45388	3955	3959	3959	3960	3961	3961
K11_DIAHER	50_60	UKBB	E4_ENDOMETPOSTOP	1.6054783942555	1.22738093494389	0.463219079956524	1.64730207971846	1.8077153685006	2.36056288494658	0.578463733438056	0.578352340815754	1.0005256865009	0.707968508362275	0.707858659214972	1.00079679023941	0.00551308772008809	0.0338207147403757	0.643381785223428	0.0199758406325006	0.0106560526840298	0.0183398895856091	172	41023	141	108	74	47	28	12	10	8	5	5	3	1	38287	38320	38354	38381	38400	38416	2757	2759	2762	2762	2764	2766
K11_DIAHER	50_60	UKBB	E4_ENDONUTRMET	0.762932412541213	0.862950596088438	0.698257700687038	0.64290384661073	0.767097196943447	0.55932883952179	0.137668271962559	0.102659415967594	0.128602531809892	0.159050065704682	0.160658074736099	0.302863844445681	2.99348530855825e-08	4.24388040195833e-17	5.64869116915109e-08	5.29638674756428e-05	1.79958158487307e-06	0.0647761837840116	7422	40864	5973	5047	3753	2580	1676	650	248	214	129	83	48	11	39295	40221	41515	42688	43592	44618	2770	2804	2889	2935	2970	3007
K11_DIAHER	50_60	UKBB	E4_FLUIDELECTRO	1.55890116714547	1.73438829459733	1.54231968248777	0.299080625561278	2.10665853000265	1.95755820530593	0.318014662685732	0.251895956497581	0.379216636569131	1.00054289304998	0.448238842873147	1.00039695006567	9.487602783001e-07	5.76513018947644e-12	4.75976736357657e-05	0.765002349514967	2.60343539450564e-06	0.0503731676493659	664	42356	579	356	199	99	54	18	32	27	13	6	6	1	39444	39667	39824	39924	39969	40005	2965	2970	2984	2991	2991	2996
K11_DIAHER	50_60	UKBB	E4_GLUCOPANCREAS	0.934271774049567	0.89711740290818	0.830902007235353	1.15974284664646	-11.0044506183306	-11.0050809485232	0.707695846359955	0.577965144483543	0.707648903996267	0.707630628008084	362.709641314335	726.65460995003	0.186781591737834	0.120614415163056	0.240325868163104	0.101232024176989	0.975796247440583	0.987916613476916	200	49370	164	124	87	66	36	11	7	5	3	2	0	0	45405	45445	45482	45503	45533	45558	3994	3996	3998	3999	4001	4001
K11_DIAHER	50_60	UKBB	E4_HYPERCHOL	0.970252347016222	0.995487013145687	0.981811301623251	0.422666908964651	0.830377761208287	0.308263536537129	0.206577545398167	0.158917297289356	0.194679026297722	0.31759988037493	0.289982883870765	0.707647703023179	2.64275670359245e-06	3.74785423086471e-10	4.57736086848239e-07	0.183249658779859	0.0041893512187582	0.663114463166585	2376	44451	1999	1694	1158	754	452	143	97	78	42	19	13	2	41606	41911	42447	42851	43153	43462	3125	3144	3180	3203	3209	3220
K11_DIAHER	50_60	UKBB	E4_HYPERLIPNAS	1.37391939233742	0.531366539892366	0.707353257204349	0.0592869480610467	0.38124866979363	-9.47562643806908	0.409740402984215	0.501035262186118	0.578287591638566	1.00049479690906	1.00049408075161	317.027223483418	0.000798985487570088	0.288900270243308	0.221259470988395	0.952746910075463	0.703158434292115	0.976155579275263	406	41533	362	289	184	114	61	16	14	9	5	2	1	0	38728	38801	38906	38976	39029	39074	2835	2840	2844	2847	2848	2849
K11_DIAHER	50_60	UKBB	E4_HYPOGLYC	0.756518743833122	1.07600528997046	1.41891360479872	1.97682819561894	-9.50430789083343	-9.50439921251278	1.00045065292288	0.707686624548858	0.707676960452309	0.707691713433644	267.502504633656	401.524533283736	0.449542499191289	0.128396794067252	0.0449598295578461	0.00521657748961146	0.971657292152113	0.98111521301814	119	49310	100	70	47	29	14	7	5	4	3	2	0	0	45335	45365	45388	45406	45421	45428	3989	3990	3991	3992	3994	3994
K11_DIAHER	50_60	UKBB	E4_HYPOKALAEMIA	1.64786357275478	1.05971713245491	1.64069665846443	-10.1743730854581	2.66258103170336	2.56279512668694	0.5013199468586	0.578246405713298	0.578191521189642	295.882813304764	0.578463656270168	1.00042374834268	0.00101242969703592	0.0668562182707507	0.00454490828231891	0.972568951979933	4.16749801111695e-06	0.0104158368322156	244	41349	212	143	77	40	19	9	11	9	6	3	4	1	38554	38623	38689	38726	38747	38757	2816	2818	2821	2824	2823	2826
K11_DIAHER	50_60	UKBB	E4_HYPOOSMNAT	1.7366963734535	1.44110471234447	1.45808357389155	1.52137594832924	2.52994941052315	-8.16500474070327	0.50114586924089	0.500964550892502	0.707833576345347	1.00065705870013	0.70795997087591	352.9737361647	0.000529343292075318	0.00401908314189842	0.0394057796405553	0.1284162588276	0.000352137739300723	0.981544943420944	227	41441	204	121	63	30	15	4	10	8	5	3	2	0	38621	38704	38762	38795	38810	38821	2833	2835	2838	2840	2841	2843
K11_DIAHER	50_60	UKBB	E4_HYTHYNAS	0.976060280351127	0.94055814519352	0.8211909835413	0.754810465174765	0.666226287174443	0.738560967077422	0.252028334025581	0.198250661429758	0.24423285680009	0.302871008213812	0.334398267641957	0.578004921512771	0.000107583445400458	2.09241444846472e-06	0.000772882465381228	0.0126960029698871	0.0463366372345209	0.201328327172116	1569	47326	1270	1070	805	557	364	135	66	53	33	23	12	3	43852	44052	44317	44565	44758	44987	3707	3720	3740	3750	3761	3770
K11_DIAHER	50_60	UKBB	E4_HYTHY_AI_EXCL	1.22895926685262	0.329685043704697	0.779269464852573	-10.4968952904808	1.12731297738944	-10.4986119814655	0.57818892488336	0.707634787742123	0.707637838576369	249.098383765179	0.707586738711243	376.87299683568	0.0335422173066444	0.64128910824974	0.270798137317892	0.96638744703958	0.111119836542168	0.977776075249898	222	49320	180	152	99	65	49	22	7	4	3	2	2	0	45370	45398	45451	45485	45501	45528	3985	3988	3989	3990	3990	3992
K11_DIAHER	50_60	UKBB	E4_HYTHY_AI_STRICT	1.03281570216189	1.02352702212352	0.939776334688501	0.872518874171521	0.781763800612978	0.826369402876238	0.260530310842378	0.202472904337981	0.244543579097853	0.303120348902969	0.334598325097478	0.578115335862129	7.3617091071929e-05	4.30095814882384e-07	0.000121548868726432	0.0039962582356041	0.019469116431208	0.152883662960368	1495	43009	1206	1015	769	533	350	132	64	52	33	23	12	3	40101	40292	40538	40774	40957	41175	3133	3145	3164	3174	3185	3194
K11_DIAHER	50_60	UKBB	E4_LIPOPROT	1.05857649604162	0.848421944429343	0.963781801902469	0.421629176530437	0.818795432319168	0.652941167107533	0.188369120965837	0.162775581925346	0.187984764704707	0.302915259932112	0.278713031857674	0.578027878589817	1.9129786506805e-08	1.86595307392786e-07	2.94529305783295e-07	0.163951255894918	0.00330579692901222	0.258644172538824	2610	44772	2204	1858	1259	823	490	154	103	81	47	22	15	3	41917	42263	42862	43298	43631	43967	3158	3180	3214	3239	3246	3258
K11_DIAHER	50_60	UKBB	E4_METABO	1.30720429208007	1.18509779858921	0.140260468236376	1.31327522172881	1.43348700326756	2.00622293392047	0.578399384896792	0.501123955005746	1.00050424523208	0.707839306962658	0.707757686379554	1.00055419872304	0.0238189243737864	0.0180359352369493	0.888510047957228	0.0635491730825054	0.0428270924140212	0.0449511065734476	242	41110	202	152	105	65	40	16	11	9	5	5	3	1	38365	38415	38462	38502	38527	38551	2774	2776	2780	2780	2782	2784
K11_DIAHER	50_60	UKBB	E4_METABOLIA	1.14383423081409	0.964841055859258	0.917246944342145	0.580378267112844	0.880717241453525	0.548468207321958	0.152147607848351	0.131084889464303	0.162537528287665	0.23733112957335	0.225105690114856	0.500668300472724	5.56526167487961e-14	1.83319763106362e-13	1.66827785680336e-08	0.0144676821173822	9.13602825870169e-05	0.273309815877223	3778	46384	3162	2541	1733	1129	687	231	157	123	70	36	23	4	43473	44094	44902	45506	45948	46404	3370	3404	3457	3491	3504	3523
K11_DIAHER	50_60	UKBB	E4_MINERAL_MET	0.560871391675944	0.961669309804314	1.15433711747971	1.2493709612446	0.569154598120658	-9.49889766411774	0.707903713227703	0.500976106441729	0.578170470013792	0.707960634049168	1.00049229294051	257.195522228635	0.42818636486435	0.05490956040002	0.0458758068574498	0.0776064010840073	0.569441281001559	0.970538751638739	366	41483	313	199	118	75	53	24	12	10	6	3	1	0	38690	38804	38885	38928	38950	38979	2834	2836	2840	2843	2845	2846
K11_DIAHER	50_60	UKBB	E4_NONTOXIC_THYROID	-11.4997338878096	-0.277877640581143	0.0866809507628554	1.19211919141484	-11.4986553241279	1.71350983513074	372.585704883787	1.00040626609003	1.00041291337883	0.707787895847552	429.674116085205	1.00043324100808	0.975377467759118	0.781192918252189	0.930953557387438	0.0921258782194341	0.978650087978689	0.0867552673357692	184	49359	151	134	97	67	41	17	3	3	3	3	1	1	45389	45406	45443	45473	45499	45523	4000	4000	4000	4000	4002	4002
K11_DIAHER	50_60	UKBB	E4_NUTRIDEF	0.886392196641426	0.984943969401569	0.694723768645222	0.676476024721961	0.226624903077391	0.318604751953136	0.182290606806235	0.134319874460563	0.179030812579993	0.215034194445459	0.289844833460635	0.500708118885579	1.15899137068359e-06	2.25353177346693e-13	0.000104254633590093	0.0016557673317691	0.434283022000726	0.524575470114441	3435	47076	2674	2334	1774	1261	839	295	124	107	57	34	15	4	44087	44427	44987	45500	45922	46466	3626	3643	3693	3716	3735	3746
K11_DIAHER	50_60	UKBB	E4_OBESITY	0.838120849752996	1.00784030998938	0.67796892610517	0.634653331896114	-0.00764446126856507	0.165478242994245	0.202397118333019	0.142830253058259	0.194497714470655	0.237347863041565	0.354507566741133	0.577964354201498	3.45836808246462e-05	1.71104751987101e-12	0.000490773393167101	0.00749664399126047	0.982796065486935	0.774639018512599	2911	47315	2266	1991	1519	1070	707	255	103	91	46	27	10	3	44171	44446	44918	45367	45730	46182	3686	3698	3743	3762	3779	3786
K11_DIAHER	50_60	UKBB	E4_OBESITYNAS	0.846707936915056	1.24218595277009	0.69725096353054	0.489740235752793	0.414834516034945	0.789353628717295	0.22036253248826	0.14143621022942	0.225299950319117	0.317458468660022	0.378888127153903	0.577977346570602	0.00012186648803721	1.59655166469338e-18	0.00196967232055499	0.122905832909727	0.273572122479681	0.172027729854558	2337	47306	1900	1630	1140	719	420	146	93	79	31	18	9	3	43952	44222	44712	45133	45432	45706	3698	3712	3760	3773	3782	3788
K11_DIAHER	50_60	UKBB	E4_OBESITY_HYPER	0.83811736731139	1.00795775560319	0.676603336034185	0.632526915578132	-0.0107496103099646	0.161710513270968	0.202397762861988	0.142831056182173	0.194498976373354	0.237347376516243	0.354508837382128	0.577965931598914	3.45882640562098e-05	1.70144260194303e-12	0.000503854747491678	0.00769920294840325	0.975809816223297	0.779636732203464	2913	47312	2266	1991	1521	1072	709	257	103	91	46	27	10	3	44170	44445	44915	45364	45727	46179	3686	3698	3743	3762	3779	3786
K11_DIAHER	50_60	UKBB	E4_PCOS_BROAD_EXCLUSIONS	1.66895452679358	0.177419558077373	-11.5028356133381	-11.5020153069929	-11.5022468460408	-11.5021962757341	0.578202607746033	1.00039445626574	411.922737938903	524.275235536208	494.658393101813	704.258875828108	0.00389611201236553	0.859233791943083	0.977722175972357	0.982496704651928	0.981448534324215	0.986969256406835	158	49377	125	94	65	45	32	21	4	1	0	0	0	0	45419	45450	45479	45499	45512	45523	3987	3990	3991	3991	3991	3991
K11_DIAHER	50_60	UKBB	E4_PCOS_CONCORTIUM	-0.0355913307546544	0.677046581226901	0.851245634506416	0.809433328385247	-0.30197479557097	0.219200057350788	1.00274144120897	0.451031278036126	0.381401099854493	0.380643188405517	0.578567770089008	0.578291752746819	0.971685809961465	0.133327674977925	0.0256221761267175	0.0334626133030126	0.601715556317788	0.704652572922465	529	28087	231	279	331	348	317	190	15	17	16	13	6	3	26104	26056	26004	25987	26018	26145	2266	2264	2265	2268	2275	2278
K11_DIAHER	50_60	UKBB	E4_PCOS_CONSORTIUM_EXCLUSIONS	1.43637025778654	0.246594099839473	-0.103060747232239	0.00658763397271453	0.302588067555889	-0.0148041744402751	0.261487630900734	0.335316413556014	0.409786645666862	0.409655066556141	0.334718227225884	0.578071759895672	3.95002733689824e-08	0.462091547232755	0.80142868303727	0.987169828132977	0.36599098131638	0.979568745588013	1297	47495	820	807	773	689	533	278	32	25	21	18	12	3	44118	44131	44165	44249	44405	44660	3822	3829	3833	3836	3842	3851
K11_DIAHER	50_60	UKBB	E4_THYROID	0.650772030768426	0.729553387686342	0.69180459883053	0.524422299904984	0.720219036372237	0.816409119429759	0.279178459940878	0.206135103659634	0.244210134592436	0.317530029823662	0.30271565265801	0.500777962672601	0.0197520299163242	0.000401341445960153	0.00461386230655543	0.0986227355246365	0.0173505773341325	0.103041985630487	1781	47486	1441	1229	918	643	428	165	61	51	36	25	15	4	44040	44252	44563	44838	45053	45316	3725	3735	3750	3761	3771	3782
K11_DIAHER	50_60	UKBB	E4_THYROID_CTRL_EXCLUSION	0.738383928241341	0.720214751432973	0.939577429986926	0.505382072558347	0.609387622329351	-0.162315613947567	0.202644307901475	0.157126075741577	0.162821222592802	0.237534700243028	0.237331285887763	0.578024690053623	0.000268700955575508	4.56875755283592e-06	7.8986079611192e-09	0.0333691288605062	0.0102385568938148	0.778855468756219	3354	44081	2633	2256	1726	1242	849	354	117	98	69	39	21	3	41387	41764	42294	42778	43171	43666	3298	3317	3346	3376	3394	3412
K11_DIAHER	50_60	UKBB	E4_THYTOXNAS	0.55404586182512	0.0829717946415336	1.26044696400425	-10.490823031379	1.74109457208124	-10.4959988610636	1.0004866322952	1.00041070581161	0.707702399510964	317.850430325109	0.707683844857989	589.836961558001	0.579731897631795	0.933901051873017	0.074905758887677	0.973670174938813	0.013883184921272	0.985802596251542	148	45947	126	101	63	41	27	9	4	3	3	2	2	0	42424	42449	42487	42509	42523	42541	3541	3542	3542	3543	3543	3545
K11_DIAHER	50_60	UKBB	E4_VIT_B_DEF	0.271025910767398	0.949997167490661	0.840452438713524	-10.9917296894103	0.723027282327661	-10.9839357241589	1.00054372038786	0.57813105772089	0.707755181488763	335.402869168561	1.00043852856627	623.089541688222	0.786484382681692	0.100337190480654	0.235034266015475	0.973856628425519	0.469857853512108	0.985935474335129	217	44010	176	140	106	71	44	18	6	5	3	1	1	0	40868	40904	40938	40973	41000	41026	3177	3178	3180	3182	3182	3183
K11_DIAHER	50_60	UKBB	E4_VIT_DEF	1.48164607450324	0.777168510061168	0.789678223567513	0.658649516595047	0.712886189216105	1.77012478438775	0.335091059888406	0.3791969035316	0.448317890796383	0.578195907720924	0.578033168926321	0.7077193335317	9.79626283771737e-06	0.0404120998852776	0.0781665409804007	0.254642292092867	0.217465224467999	0.0123784524542146	586	44466	463	395	280	196	138	41	24	15	10	5	4	2	41303	41371	41486	41570	41628	41725	3262	3271	3276	3281	3282	3284
K11_DIAHER	50_60	UKBB	E4_VIT_D_DEF	2.10420939308679	0.728405431085935	0.810467350985859	0.712935650585137	0.103287598930395	2.49835233629159	0.318224497719136	0.501013303707347	0.578315786102814	0.707837048684731	1.00037988839156	0.707744866470605	3.78285330419194e-11	0.145983890703471	0.161086426189601	0.313837196664152	0.917765846484117	0.000415530911158112	362	44217	280	247	174	125	88	20	19	9	6	3	2	2	41066	41099	41172	41221	41258	41326	3214	3224	3227	3230	3231	3231
K11_DIAHER	50_60	UKBB	E4_VOLUME	1.75160684673549	0.962709498646133	1.1110987135025	0.574243637166551	-10.5029393010391	-10.5090313403776	0.409749660891829	0.501007567050356	0.578285621356918	1.00051534045646	302.715794378731	681.732999119663	1.91290097714515e-05	0.0546628053200683	0.0546854985105284	0.566003085802291	0.972322382091571	0.987700959475448	345	41493	294	196	133	74	44	11	12	6	4	1	0	0	38696	38794	38857	38916	38946	38979	2836	2842	2844	2847	2848	2848
K11_DIAHER	50_60	UKBB	F5_ADO	1.06504063582398	0.959501716255418	0.236458552531136	0.688170916418981	-0.0501837820636504	0.759570311548487	0.220913340032409	0.174130228672427	0.278944164086888	0.259878784937368	0.379010095405215	0.378969484591448	1.42783886206852e-06	3.58317112339556e-08	0.396609889910211	0.00809585641719196	0.894661976806099	0.0450374328583513	2144	44268	1588	1439	1158	870	616	302	75	62	35	27	13	7	41367	41516	41797	42085	42339	42653	3382	3395	3422	3430	3444	3450
K11_DIAHER	50_60	UKBB	F5_ALCOHOL	0.916832683528432	1.0888369478113	1.17367690472788	0.0888245447879036	0.400366324997639	1.07187318376503	0.409709641288697	0.279143214906791	0.303134721090336	0.578146522385716	0.500798282628317	0.57808829614222	0.0252365769498544	9.5939069686957e-05	0.000108034741312694	0.877896169453368	0.424025896031506	0.0637150386255836	758	46610	536	482	380	304	240	103	32	30	17	8	7	3	43191	43245	43347	43423	43487	43624	3609	3611	3624	3633	3634	3638
K11_DIAHER	50_60	UKBB	F5_ALCOHOLAC	0.400410685398409	1.62964838031118	0.791813033562982	1.51093329602921	0.364523424420704	1.49358832594951	1.00066387849142	0.409490135581493	0.707820514462224	0.578185310329212	1.00041397418126	1.00063177578165	0.689049693759552	6.90019430045558e-05	0.263283686354867	0.00896899683082042	0.715579805508149	0.135530056513115	205	46137	146	132	100	75	58	24	13	12	6	4	2	1	42632	42646	42678	42703	42720	42754	3551	3552	3558	3560	3562	3563
K11_DIAHER	50_60	UKBB	F5_ALCOHOL_DEPENDENCE	1.77712467681108	1.97318259071874	2.23414575507959	1.33209746862393	-11.1632221569134	1.20012771802522	0.501219462398616	0.35499804863867	0.379261011667036	0.707826704231694	343.718209382197	1.00041417342011	0.000391717506260017	2.72428333188675e-08	3.84361212101362e-09	0.0598422287157757	0.974090994441827	0.230282734787291	204	46179	144	120	83	60	45	29	19	16	8	2	1	1	42650	42674	42711	42734	42749	42765	3570	3573	3581	3587	3588	3588
K11_DIAHER	50_60	UKBB	F5_ALLANXIOUS	1.13796438823648	1.10280785938749	0.870346459461114	1.04778180936024	0.964186108924357	0.977884229640294	0.220568296143163	0.176456006223281	0.237420667904924	0.268693068995093	0.31735160801826	0.577917529987618	2.47956625283061e-07	4.11081344534344e-10	0.000246526902903461	9.6372002053048e-05	0.00237974904768216	0.0906302147191799	1799	48377	1444	1213	843	569	326	117	84	69	40	25	13	3	44845	45076	45446	45720	45963	46172	3803	3818	3847	3862	3874	3884
K11_DIAHER	50_60	UKBB	F5_ANXIETY	1.27640889735546	1.06366923038687	1.09315926994733	0.989045641818884	1.10189313833538	0.281625985791019	0.220516902397603	0.194594177915034	0.237394060241611	0.317443394649398	0.354566046801371	1.0003335604587	7.11197850721652e-09	4.60071604304826e-08	4.12803108914858e-06	0.0018353384007937	0.00188534543738256	0.778302328045774	1542	48224	1268	1041	693	440	232	78	75	59	34	18	9	1	44636	44863	45211	45464	45672	45826	3787	3803	3828	3844	3853	3861
K11_DIAHER	50_60	UKBB	F5_BEHAVE	0.921522737412903	0.414991401645774	-0.066617388345996	0.179905196724698	1.86268865889165	1.20960931642139	0.70787972974696	0.707769867220979	1.00043796473461	1.00040061450138	0.447981931592917	1.00032675155622	0.192982394394167	0.557649317343909	0.946909519987426	0.857283555599951	3.21109424593572e-05	0.226580562211398	220	49170	164	142	111	88	56	29	8	7	6	6	6	1	45240	45262	45293	45316	45348	45375	3978	3979	3980	3980	3980	3985
K11_DIAHER	50_60	UKBB	F5_BIPO	1.23706674897752	1.24359641118553	1.3926552338363	0.892229785254296	0.990978739728587	-9.49760216752188	1.00089211763531	0.707937025397932	0.707776216629418	1.00048853558264	1.00041799064109	289.112400942546	0.216471899609751	0.0789777654370718	0.0491084264299872	0.372503298196986	0.321898185153287	0.973793488880053	100	42933	69	68	57	49	32	17	6	5	3	2	1	0	39794	39795	39806	39814	39831	39846	3164	3165	3167	3168	3169	3170
K11_DIAHER	50_60	UKBB	F5_DEPRESSIO	1.02514924613257	0.975815321705478	0.253339837376264	0.710427496182463	-0.0341198285345521	0.631988934868034	0.226233951140236	0.174116627004616	0.278949306825152	0.25988676803382	0.379018026581621	0.409200934242961	5.86029999696602e-06	2.09004641223261e-08	0.363776205811907	0.00626453453470489	0.928270009622014	0.12248021185851	2117	44219	1570	1413	1137	850	606	299	74	62	34	26	12	6	41313	41470	41746	42033	42277	42584	3379	3391	3419	3427	3441	3447
K11_DIAHER	50_60	UKBB	F5_MOOD	1.05769584386828	0.95023387402481	0.224322661855643	0.734790853803831	-0.0831202494003658	0.856953760490353	0.220917804866077	0.174136492349411	0.278952094268112	0.251748241149432	0.379012262643214	0.354630012082682	1.68674408826598e-06	4.84700005642979e-08	0.421303446863956	0.00351434924339656	0.826410483758892	0.0156716992321583	2173	44224	1601	1451	1173	884	635	313	76	63	36	28	14	8	41342	41492	41770	42059	42308	42630	3378	3391	3418	3426	3440	3446
K11_DIAHER	50_60	UKBB	F5_NEUROTIC	1.28822454370015	1.09510491133122	0.96386564369461	1.04555750814799	0.964304340504261	1.11320498377746	0.195087223467505	0.16692163193223	0.210459684046863	0.244121273955228	0.278605646257831	0.447917110986901	4.0203398832058e-11	5.35941709596254e-11	4.65395575898102e-06	1.84437409403586e-05	0.000537812726856355	0.0129445069305351	2036	48431	1592	1357	967	684	413	161	101	82	50	32	17	5	44963	45198	45588	45871	46142	46394	3811	3830	3862	3880	3895	3907
K11_DIAHER	50_60	UKBB	F5_ORGANIC	1.34021874802463	1.50758052683345	-10.5074084172989	2.14229757383472	-10.504150446028	-10.502233423368	0.707724424586171	0.578038538139729	313.915877020218	0.707669378093101	687.361514604219	1075.35375504737	0.0582646527067553	0.00910471731329576	0.973298152972716	0.00246783472169834	0.987807328333552	0.992207739400373	132	49421	115	75	41	23	7	4	7	5	2	2	0	0	45431	45471	45505	45523	45539	45542	4000	4002	4005	4005	4007	4007
K11_DIAHER	50_60	UKBB	F5_PANIC	0.909194284397988	1.96746801871779	-11.5046207056362	-11.5019108872148	-11.5002119730583	-11.5122941688264	1.00064174841177	0.448534731144526	429.620968418222	488.678297397491	514.859783331078	944.661244193891	0.363555400592611	1.15224077707999e-05	0.978636372615665	0.981222104796383	0.982179461425009	0.990276668515873	128	46607	95	86	64	52	34	13	5	5	0	0	0	0	43123	43132	43154	43166	43184	43205	3512	3512	3517	3517	3517	3517
K11_DIAHER	50_60	UKBB	F5_PHOBANX	-10.4941783759102	0.483841678080961	-0.114289480645325	1.27129435577884	1.04351927075232	1.60288831055136	232.223912252253	0.707758483472924	1.00046845290922	0.578120839553167	0.707703869099112	1.00044483673696	0.963955934350458	0.494211739798208	0.909050741393576	0.0278771069111171	0.1403432480685	0.109116783211559	210	46674	151	138	126	98	67	25	5	6	6	6	3	1	43206	43219	43231	43259	43290	43332	3522	3521	3521	3521	3524	3526
K11_DIAHER	50_60	UKBB	F5_PSYCH	0.927170060591522	0.751265676036525	0.581766109637547	0.607307082011305	0.434368951854416	0.740203972751575	0.158033670526601	0.129717807958794	0.157324630307128	0.179372537426233	0.202061201953099	0.290061727982722	4.43979001795612e-09	6.97445759801358e-09	0.00021741574910635	0.000709890469589913	0.0315797413847115	0.0107142088607135	5096	42178	3804	3368	2719	2046	1447	624	172	149	96	64	35	12	40243	40679	41328	42001	42600	43423	3055	3078	3131	3163	3192	3215
K11_DIAHER	50_60	UKBB	F5_PSYCH_INCLAVO	0.927170060591522	0.751265676036525	0.581766109637547	0.607307082011305	0.434368951854416	0.740203972751575	0.158033670526601	0.129717807958794	0.157324630307128	0.179372537426233	0.202061201953099	0.290061727982722	4.43979001795612e-09	6.97445759801358e-09	0.00021741574910635	0.000709890469589913	0.0315797413847115	0.0107142088607135	5096	42178	3804	3368	2719	2046	1447	624	172	149	96	64	35	12	40243	40679	41328	42001	42600	43423	3055	3078	3131	3163	3192	3215
K11_DIAHER	50_60	UKBB	F5_SCHIZO	-11.0016676476789	0.340657655028643	0.524036054540975	-11.0014633369065	-11.0013095932035	-11.0009133747758	398.42647809042	1.00046815465712	1.00038358294484	372.946639999488	387.831029132553	685.93326429579	0.977970978653646	0.733481341053651	0.600393223782905	0.97646680807997	0.977370046767493	0.987204174038951	109	49370	85	76	64	47	32	14	2	2	1	0	0	0	45392	45401	45413	45430	45445	45463	4000	4000	4001	4002	4002	4002
K11_DIAHER	50_60	UKBB	F5_SEXDYS	0.901739837258486	-11.5026448221758	-11.5027417721346	-11.5023468791985	1.33393719914221	1.54221570710779	1.00051937274478	376.026995865951	407.307781711391	427.045808847205	0.707662084037775	1.00041013077146	0.367443854847156	0.975596561762283	0.977470010003535	0.978511824177407	0.0594309499544088	0.123174848300736	122	49088	84	76	61	55	38	24	2	1	2	3	3	1	45157	45165	45180	45186	45203	45217	3967	3968	3967	3966	3966	3968
K11_DIAHER	50_60	UKBB	F5_SOMATOFORM	2.1267950783302	1.45268402879901	1.27893582540612	0.248387572709235	1.20767483693809	1.64119696030183	0.501614343173146	0.501083537860912	0.578235653250897	1.0004735936484	0.578022904611612	0.707638151656647	2.23618540108002e-05	0.00374252799470806	0.0269811796004736	0.803925513945392	0.0366789238115177	0.0203809351929227	170	46541	102	100	92	88	72	37	13	11	7	5	4	2	43091	43093	43101	43105	43121	43156	3505	3507	3511	3513	3514	3516
K11_DIAHER	50_60	UKBB	F5_STRESSOTH	1.97695411597364	1.76192826789919	1.50195404170839	1.88039730897808	1.42617268935308	-8.50524957167454	0.57827741363408	0.500931591695698	0.707852460534799	0.707962065294058	1.00043949770347	219.664199379757	0.00062922208334577	0.000435955567504501	0.0338506569468905	0.00790570345053413	0.153999385345503	0.969114165676145	127	46540	94	77	55	40	22	11	9	6	3	2	1	0	43057	43074	43096	43111	43129	43140	3507	3510	3513	3514	3515	3516
K11_DIAHER	50_60	UKBB	F5_SUBSNOALCO	1.21475378126124	0.454356509932232	1.03818096378075	0.656023616753581	0.420882196406769	-0.114232633064286	0.185309282504484	0.202044801147496	0.1690833834491	0.237356581667641	0.289881898893948	1.0004140163621	5.55384782828779e-11	0.0245258027026201	8.24938664875798e-10	0.00571196414514801	0.146526853652742	0.90909085825019	2513	47648	1900	1670	1373	1024	702	227	99	79	64	30	13	1	44431	44661	44958	45307	45629	46104	3731	3751	3766	3800	3817	3829
K11_DIAHER	50_60	UKBB	F5_SUBSTANCE	0.969284261349419	0.584792984025943	1.04869984566726	0.375507766415488	0.291641223842452	0.663021012210078	0.195030863986384	0.17642913034089	0.156908136008908	0.25158006299448	0.278602679854893	0.500780266255017	6.69867849568845e-07	0.000917725076507158	2.33258024924907e-11	0.135542585093578	0.295191932113315	0.185511043137168	2942	47998	2190	1940	1590	1206	862	305	107	94	69	30	17	4	44885	45135	45485	45869	46213	46770	3758	3771	3796	3835	3848	3861
K11_DIAHER	50_60	UKBB	F5_TOBAC	1.18273898499695	0.497422744265326	1.01525127823335	0.714693090732771	0.345401802383385	-0.0904490684981712	0.188388700847567	0.198199358679825	0.171407498686097	0.231111308515097	0.302662046369489	1.00040960774067	3.42549714707759e-10	0.012083063715786	3.16068526971512e-09	0.00198532148225058	0.253781377640902	0.927959793292695	2504	47628	1900	1664	1365	1019	694	224	98	79	63	30	12	1	44406	44642	44941	45287	45612	46082	3728	3747	3763	3796	3814	3825
K11_DIAHER	50_60	UKBB	FALLS	0.507303721336574	0.368249306336873	0.619120565455257	0.0390063719560308	0.656798588788072	0.664780636025576	0.290210514833162	0.244050582701185	0.259656303225172	0.409156264264496	0.317270058800842	0.500592774687657	0.0804546354714053	0.131322892406235	0.0171076992690412	0.924049792498584	0.0384377166290305	0.184182441876204	1851	47869	1505	1236	871	619	416	168	49	40	28	17	13	4	44418	44687	45052	45304	45507	45755	3748	3757	3769	3780	3784	3793
K11_DIAHER	50_60	UKBB	FG_CEREBVASC	-0.285567462210448	1.02002279855184	1.06590708528116	1.4356690330126	1.65967286508433	-10.4856187149414	1.00109487991426	0.410338860812521	0.501789850333176	0.501662601140044	0.501508795346943	387.297402851997	0.775448677114693	0.0129258411244883	0.0336525761977581	0.00421213488458515	0.000935097058333707	0.978400858717118	448	26965	377	298	192	132	75	28	14	14	10	7	4	0	25416	25495	25601	25661	25718	25765	1606	1606	1610	1613	1616	1620
K11_DIAHER	50_60	UKBB	FG_CVD	0.821607810447882	0.598474740053895	0.348286560430536	0.865072600255097	0.113788330437243	-0.255479101280203	0.15231458319883	0.130776839477818	0.168026604699247	0.156364417265009	0.23797709855109	0.448322583929034	6.88484308222795e-08	4.73259809708284e-06	0.0381903344766269	3.15854364152227e-08	0.632544700645591	0.568775692330542	6193	32401	4938	4227	3246	2275	1482	635	177	142	89	63	22	5	31367	32078	33059	34030	34823	35670	2112	2147	2200	2226	2267	2284
K11_DIAHER	50_60	UKBB	FG_DISVEINLYMPH	1.15602749182268	0.223426710021335	0.264180725251674	1.02957187494927	-0.0496624503032248	-0.388056786381007	0.336661049552815	0.410407626357645	0.44933708881612	0.335864155717872	0.57862271849347	1.00062924730339	0.000595178086745617	0.58616490767687	0.556576335133542	0.00217348992553635	0.931602571317324	0.698154604794621	1081	27171	801	665	551	457	330	145	27	19	16	13	4	1	25785	25921	26035	26129	26256	26441	1639	1647	1650	1653	1662	1665
K11_DIAHER	50_60	UKBB	FG_DOAAC	1.49116638297146	1.09581074311351	0.379125090738341	2.01938640727153	1.29449847401429	-9.50337534879413	0.579186998638324	0.578990435276529	1.00091174818315	0.578916632553665	1.00087611381072	374.816259894041	0.0100360311142839	0.0584079933171346	0.704851434179095	0.0004862546235974	0.195884732195437	0.979771997838541	223	26668	190	146	93	55	29	13	9	6	5	4	1	0	25113	25157	25210	25248	25274	25290	1579	1582	1583	1584	1587	1588
K11_DIAHER	50_60	UKBB	FG_HYPERTENSION	1.18552304500189	0.738518156559407	0.48906931697677	0.999034465322993	0.35479924222166	0.469017044071886	0.157805501727293	0.150403810458801	0.195837372471527	0.189194334276679	0.279518995516404	0.409564961961332	5.79828686287356e-14	9.0966996177855e-07	0.0125134661255543	1.28854933050117e-07	0.204326712573829	0.252143256555025	3991	30599	3236	2816	2096	1376	863	370	136	104	69	48	19	6	29227	29647	30367	31087	31600	32093	1991	2023	2058	2079	2108	2121
K11_DIAHER	50_60	UKBB	FG_OTH	1.68225766837086	1.36758117364994	0.544758252714476	1.59271824886904	1.09392574408176	-10.4965051284422	0.319136034730282	0.304242625269141	0.578815115444965	0.410143453188611	0.578521354773023	345.554661725342	1.35470354356722e-07	6.95585860348726e-06	0.346622324034154	0.00010303984418346	0.0586377603749499	0.97576733128391	628	27297	519	385	248	171	100	38	29	21	10	9	3	0	25693	25827	25964	26041	26112	26174	1684	1692	1703	1704	1710	1713
K11_DIAHER	50_60	UKBB	FG_OTHHEART	0.930798187199968	0.862510693895958	1.08652338235438	1.00403609317489	0.439490218169829	-12.0270112959532	0.261374664077392	0.216499612410799	0.232372833792385	0.303830866963496	0.44861801324819	388.374027573689	0.000369213600393254	6.77961938325934e-05	2.92843736762852e-06	0.000951158241084547	0.327257174203308	0.975295379221551	1773	29397	1493	1166	814	518	307	123	59	52	33	16	5	0	27765	28092	28444	28740	28951	29135	1853	1860	1879	1896	1907	1912
K11_DIAHER	50_60	UKBB	FG_PULMHEART	1.3386307392843	1.17560026374311	1.06683375471563	1.45087640377256	-11.4976061221746	-11.4977794068513	0.500855705985384	0.448044428919432	0.578080441455935	0.578017094159006	382.91144962924	679.862397118735	0.00752463307565758	0.0086942698532575	0.0649682828371342	0.0120699521894284	0.976045678231359	0.986506882244686	321	49027	265	164	108	78	52	23	13	9	6	3	0	0	45130	45231	45287	45317	45343	45372	3940	3944	3947	3950	3953	3953
K11_DIAHER	50_60	UKBB	FIBRO_COMORB	1.12040731828037	1.09879724986829	0.483518524500563	0.627059633377054	0.521998439603114	0.601290555525991	0.218687808506757	0.16604131455173	0.246485265699194	0.261924392239636	0.270537460325569	0.380217603940402	3.00204444281076e-07	3.65043848760812e-11	0.0498029144777149	0.0166635564532298	0.0536704659323355	0.113777931588993	2690	23315	1923	1752	1448	1135	860	429	93	78	44	34	20	7	22666	22837	23141	23454	23729	24160	1323	1338	1372	1382	1396	1409
K11_DIAHER	50_60	UKBB	G6_CARPTU	1.26152664815666	0.841048459083783	0.770275506392635	0.341310917930897	0.836400919465457	0.595457961624521	0.31795395547541	0.290183141738743	0.334597899103919	0.500839807313993	0.409167833873694	0.707676797024303	7.25880477709822e-05	0.00375147572198962	0.0213299238798449	0.495569578175492	0.0409386122101553	0.40010908354376	810	45455	618	562	465	321	213	97	34	26	18	11	8	2	42126	42182	42279	42423	42531	42647	3487	3495	3503	3510	3513	3519
K11_DIAHER	50_60	UKBB	G6_CERCYST	1.70348480364967	1.73663419339502	0.0261533102992257	1.15161583931253	-10.5054338723598	-10.5057045905882	0.448307740525522	0.354652355940442	1.00039756413454	0.70765876814248	259.342808960716	442.697809429083	0.000144806327261139	9.74482665779356e-07	0.979143346081492	0.103660581771722	0.967688204923165	0.981067101287123	270	48178	218	153	109	73	47	19	14	10	3	2	0	0	44375	44440	44484	44520	44546	44574	3841	3845	3852	3853	3855	3855
K11_DIAHER	50_60	UKBB	G6_CPETAL	0.732682437838027	0.941138070089201	-11.498333723404	1.34525411033151	0.907193194264235	0.964249538335476	0.707716198939009	0.500765388753495	312.296793745618	0.578147989489127	0.707582846670401	1.00032222191171	0.300539479111742	0.0601900057377047	0.970629635805481	0.0199741286337444	0.199806960976887	0.335076541516184	266	49256	202	162	110	84	60	29	9	8	4	5	3	1	45336	45376	45428	45454	45478	45509	3975	3976	3980	3979	3981	3983
K11_DIAHER	50_60	UKBB	G6_DEMYEL	0.973976781795346	-11.4993447514131	1.28737039644297	0.89696758149838	-11.4989543196464	-11.4985456311393	1.00058642356488	365.40616513637	0.707861808346178	1.00052354636897	474.78705162623	686.449326042837	0.330351581107361	0.974894689028847	0.0689610663539665	0.369986728890941	0.980677777081598	0.986635454857317	114	49261	81	75	63	47	38	15	3	2	2	1	0	0	45288	45294	45306	45322	45331	45354	4003	4004	4004	4005	4006	4006
K11_DIAHER	50_60	UKBB	G6_EPIPAROX	1.12784588566937	0.711514599855481	0.773280701241453	0.479648054307555	0.83910419247923	-1.11508914949936	0.216010552967657	0.198462638974568	0.21534679864307	0.278961336504593	0.231091919732804	1.00036332617039	1.77715936343764e-07	0.000336908786853151	0.000329585735906944	0.0855403018353773	0.000282280534751356	0.264985793109458	2140	44682	1536	1385	1126	907	692	326	81	62	45	29	20	1	41788	41939	42198	42417	42632	42998	3417	3436	3453	3469	3478	3497
K11_DIAHER	50_60	UKBB	G6_EPLEPSY	1.48808375691831	0.984727941355807	0.993879109466111	-11.4963845957285	1.61550845896974	-11.4967946321221	0.578342350158744	0.578124391820839	0.707840917887959	400.009459099739	0.578191091317091	682.82113366399	0.0100816729964316	0.088509137267012	0.160289209634599	0.977071729358243	0.00520486325605471	0.986566494378084	213	43450	160	126	92	71	53	25	9	6	3	3	3	0	40229	40263	40297	40318	40336	40364	3265	3268	3271	3271	3271	3274
K11_DIAHER	50_60	UKBB	G6_FACOTH	0.662394349115301	0.657330243390838	-11.503064082259	-11.503146141654	1.54850544362301	-11.5001963271345	1.00069793786338	0.707886679769998	339.836927059445	376.036375806925	0.577984493256634	619.333177752305	0.508014570836741	0.353106182585269	0.972997740441005	0.975596107081413	0.00738099739332681	0.985185192470255	161	45033	120	118	98	79	51	23	3	4	2	3	3	0	41632	41634	41654	41673	41701	41729	3439	3438	3440	3439	3439	3442
K11_DIAHER	50_60	UKBB	G6_HEADACHE	1.35027522376697	0.65558517106428	1.32286798386891	0.12360866323982	0.459371822005257	-10.4932001688315	0.502031874778243	0.50119815415907	0.379393180108323	0.707849455244152	0.578122553420616	231.612630518377	0.00715333152910204	0.190861138133491	0.00048883753086375	0.861373801339833	0.426850605657271	0.963864236718042	374	43390	226	236	210	203	169	78	17	13	11	4	3	0	40260	40250	40276	40283	40317	40408	3261	3265	3267	3274	3275	3278
K11_DIAHER	50_60	UKBB	G6_HEMIPLE	1.24503106949659	1.18391599440865	-10.502463485358	1.86663764770061	1.36524046690066	1.23902801646313	0.707789158150017	0.578061423016654	250.281866884024	0.578123004348236	0.707606290644217	1.00033509543124	0.0785703239209888	0.0405521688586369	0.9665285585249	0.00124315240846886	0.0536838727119294	0.215488865157101	162	49197	119	95	64	50	36	21	8	7	4	5	3	1	45265	45289	45320	45334	45348	45363	3967	3968	3971	3970	3972	3974
K11_DIAHER	50_60	UKBB	G6_MIGRAINE	1.41793948614774	0.902986155277621	0.573890874340639	0.623352642373482	0.90792929394897	-11.4865183742791	0.335811803481068	0.318068659478326	0.409554979655328	0.44838492255079	0.37911220368184	315.86360513433	2.41689967616739e-05	0.00452599589468231	0.161137897312061	0.164462789278166	0.0166256788307082	0.970990972357587	706	43636	492	465	393	320	246	105	29	23	16	11	7	0	40533	40560	40632	40705	40779	40920	3288	3294	3301	3306	3310	3317
K11_DIAHER	50_60	UKBB	G6_NERPLEX	1.12046638000973	0.994241009212839	0.247777645252254	0.640629919915305	1.00387186916606	-0.234084238728885	0.198761842963777	0.155265139142632	0.244255256519432	0.23120952540827	0.197892924906887	0.577904423633304	1.72806456328416e-08	1.51850428759891e-10	0.310381939858517	0.00559227972709712	3.91997779034856e-07	0.685435604637115	2514	46410	1818	1689	1433	1091	780	348	97	83	54	44	29	3	43393	43522	43778	44120	44431	44863	3616	3630	3659	3669	3684	3710
K11_DIAHER	50_60	UKBB	G6_NEURO	0.98779440499545	0.85526639882573	0.577081653546025	0.634526042332579	0.902000962083232	-0.263134021653778	0.163935694695505	0.13091152207016	0.165328091947415	0.182383982625212	0.160847336089398	0.448114687803014	1.68588402488726e-09	6.43947085494443e-11	0.000482074522074702	0.000503163316048265	2.04905271370568e-08	0.557067778459564	4681	40767	3394	3050	2511	1961	1449	674	163	138	95	69	45	5	38927	39271	39810	40360	40872	41647	2964	2989	3032	3058	3082	3122
K11_DIAHER	50_60	UKBB	G6_NEUROOTH	-11.5012808011071	1.58010806391163	-11.5013157210914	0.840952260085099	0.673219172842806	1.60125780769454	432.071267785256	0.500776659617915	429.391741762301	1.00067239912324	1.00040109540638	1.00035153890216	0.978763663633676	0.00160324952127014	0.978631109609487	0.400691332280325	0.500979574376391	0.109444466741231	152	48055	118	92	59	47	38	20	5	5	2	3	2	1	44258	44284	44317	44329	44338	44356	3826	3826	3829	3828	3829	3830
K11_DIAHER	50_60	UKBB	G6_OTHNEU	1.22576671550909	1.13997777418764	0.103117519554445	0.692686160220948	0.484538431465021	0.36511488790532	0.334672362222462	0.27863371915556	0.578035725325829	0.500763862132948	0.577928676592803	1.00038457045563	0.000249680702512207	4.28937632751828e-05	0.858414356640348	0.166585439595607	0.401803146865272	0.715130419234252	735	48741	600	442	288	216	151	62	26	18	10	8	4	1	44951	45109	45263	45335	45400	45489	3899	3907	3915	3917	3921	3924
K11_DIAHER	50_60	UKBB	G6_PLANTAR	-10.491461446903	1.63122566959282	0.383340485063057	0.79100934451144	0.824000463920962	-10.4875086553004	267.49667706929	0.448193720280062	1.00046691552138	1.00049793176334	1.00043934194008	489.7645142487	0.968714267609117	0.000273109663330862	0.701599962170238	0.42916829875891	0.410144933713132	0.982915908458647	141	45035	111	104	75	52	36	16	4	5	3	2	1	0	41618	41625	41654	41677	41693	41713	3443	3442	3444	3445	3446	3447
K11_DIAHER	50_60	UKBB	G6_POLYNEU	1.13922131462221	0.676609182919648	-0.0516573620530444	1.92489648886005	-10.50401855067	-10.5029003356659	0.57817641693158	0.578059797480711	1.00039029348505	0.500757798845817	301.239617017476	622.907559280675	0.0487960113176018	0.241806639660061	0.958817770869259	0.00012106125750206	0.972183950253787	0.986547434139318	240	49330	207	165	116	67	33	10	10	8	5	4	0	0	45372	45414	45463	45512	45546	45569	3981	3983	3986	3987	3991	3991
K11_DIAHER	50_60	UKBB	G6_POLYOTHUNS	1.26397262179685	0.805092338012326	0.116751098135973	2.19304225617127	-10.1667168702452	-10.1668428952703	0.578152939978895	0.578019953587102	1.00037966308477	0.500756545518788	293.665468433523	620.732515789236	0.0287991214585209	0.163666596176781	0.907092410298655	1.18974851757742e-05	0.972382703529401	0.98693220655539	210	49282	181	144	97	52	25	8	10	8	5	4	0	0	45323	45360	45407	45452	45479	45496	3978	3980	3983	3984	3988	3988
K11_DIAHER	50_60	UKBB	G6_POSTVIRFAT	0.825611477628031	2.1985647832588	0.580655268505965	0.951424507870603	-10.1667809655422	-10.166846505705	1.00055999720847	0.379102360426065	1.00045347974411	1.00043136763486	279.093549606184	464.871045805419	0.409286778713255	6.65541247217426e-09	0.561650249925572	0.341597131405457	0.970941199239415	0.982551455271991	119	47966	86	81	61	44	29	11	10	9	2	1	0	0	44170	44175	44195	44212	44227	44245	3819	3820	3827	3828	3829	3829
K11_DIAHER	50_60	UKBB	G6_ROOTPLEXOTHUNS	1.26065029907007	0.689113200191941	-0.344706180925033	1.21228361896288	0.018995855600514	-10.4976028182863	0.379689097403366	0.379311430753028	0.707868341818904	0.379350445122605	0.707700897285367	225.994884717042	0.000899474151042111	0.0692557418470821	0.626284061551092	0.00139500477101585	0.978586037998964	0.96295109001944	619	45395	450	404	338	246	186	78	19	14	11	9	2	0	42059	42105	42171	42263	42323	42431	3486	3491	3494	3496	3503	3505
K11_DIAHER	50_60	UKBB	G6_SLEEPAPNO	1.56115356932481	1.25100703925831	1.13270726567885	0.991701881846704	0.123538404945906	-10.4973472865974	0.303368618269033	0.26896667082388	0.334748068746532	0.448348409844441	0.707740303837831	225.803788741884	2.66012232232582e-07	3.30072998439988e-06	0.000715003643993692	0.0269735700061947	0.861430646994727	0.962920660344037	644	43859	491	431	334	228	153	70	36	25	14	7	2	0	40643	40703	40800	40906	40981	41064	3333	3344	3355	3362	3367	3369
K11_DIAHER	50_60	UKBB	G6_SLEEPAPNO_INCLAVO	1.50952224686795	1.20180628108765	1.08121529941337	0.941924951426496	0.0753729879019167	-10.4913718702872	0.303100985230208	0.268722346637661	0.334547424638045	0.448183404954701	0.707652455728189	220.604693157448	6.3498327222987e-07	7.73836648105299e-06	0.00122981044459522	0.0355838881331875	0.915176684819297	0.962069033188952	644	49129	491	431	334	228	153	70	36	25	14	7	2	0	45305	45365	45462	45568	45643	45726	3941	3952	3963	3970	3975	3977
K11_DIAHER	50_60	UKBB	G6_SLEEPDISOTH	1.10643799259314	1.09478620782678	0.58580884390295	0.636803885727618	0.785088999158919	-0.460297021692853	0.303408208872101	0.231351705445985	0.334763254881943	0.379204027369803	0.354731975349248	1.00036234838363	0.000265632204690737	2.22176693806378e-06	0.0801321557085307	0.0930902199302293	0.0268846000162604	0.645422700639271	1062	43955	776	678	558	420	309	161	45	35	20	14	9	1	40853	40951	41071	41209	41320	41468	3343	3353	3368	3374	3379	3387
K11_DIAHER	50_60	UKBB	G6_TIA	-12.0049866938346	-12.0045992954552	1.0373843363541	-12.0044994421082	0.979791839207446	-12.0049783044729	479.541530424124	375.797064612334	0.707661068645578	551.402154474591	1.00037701753534	1210.82579837463	0.98002760446778	0.974516417043347	0.142666300775927	0.982630738544969	0.32737122490885	0.992089341071385	173	48143	153	120	70	54	32	9	1	1	3	1	1	0	44336	44369	44419	44435	44457	44480	3826	3826	3824	3826	3826	3827
K11_DIAHER	50_60	UKBB	G6_ULLNLE	1.55523172152924	1.35986142073337	2.06490324766323	-11.5282314652153	1.82289846886658	-11.5226546919668	0.708270154773203	0.578380075325716	0.409533651275628	411.16447552355	0.578319652559673	663.794943469501	0.0281050367827484	0.0187152173068078	4.60488009983842e-07	0.977631839747145	0.00162122740177711	0.986150411855925	142	45034	86	80	83	72	44	25	12	11	9	3	3	0	41636	41642	41639	41650	41678	41697	3442	3443	3445	3451	3451	3454
K11_DIAHER	50_60	UKBB	G6_XTRAPYR	0.886921117491104	-0.0169055515226741	0.625365333085104	0.835205046164404	-12.0025522002062	-12.002207418738	0.578206617887919	0.707659731576775	0.578095169937248	0.57807226559693	357.563212122999	569.824149070041	0.12505000646904	0.980940846205887	0.279355262034537	0.148511039754724	0.973221929446553	0.983195398151521	333	49134	251	210	174	136	102	48	11	8	6	3	0	0	45244	45285	45321	45359	45393	45447	3961	3964	3966	3969	3972	3972
K11_DIAHER	50_60	UKBB	G6_XTRAPYROTH	0.824165107789424	-12.4996247781219	1.03497762148663	1.31376334534077	-12.5003798902858	-12.499560620628	0.707759104670255	430.645979615127	0.578059425883501	0.578041608886745	585.835822915386	980.085198788858	0.244233100156849	0.976844419969802	0.0733840653613336	0.0230392387768685	0.982976282883669	0.989824419251408	231	48951	181	147	115	84	63	28	8	6	6	3	0	0	45046	45080	45112	45143	45164	45199	3947	3949	3949	3952	3955	3955
K11_DIAHER	50_60	UKBB	GOUT	0.394226696150797	-0.587786507370836	0.0374228699002522	0.582609395849618	-0.749368616717043	0.282692741965759	0.57841969021235	0.70784948736334	0.578318146811504	0.501100416715573	1.00048312212865	1.00051041296167	0.495518339204913	0.406322013392401	0.948405034734335	0.244967488591532	0.4538531340329	0.777522943599772	595	45092	448	399	331	251	180	83	9	8	6	6	2	1	41862	41911	41979	42059	42130	42227	3368	3369	3371	3371	3375	3376
K11_DIAHER	50_60	UKBB	GOUT_COMORB	1.22002316908785	0.7632183531681	0.548108162424074	0.933925371836762	0.562434568781724	0.336934788351879	0.150969377294976	0.144459428668253	0.184022030749719	0.186940115920276	0.238783779252006	0.409877207709212	6.40996588106997e-16	1.26897253595381e-07	0.00289670509066528	5.85762153610192e-07	0.0185020975573442	0.411055064130789	4562	26448	3671	3185	2390	1593	1028	447	154	118	79	54	24	6	25616	26102	26897	27694	28259	28840	1569	1605	1644	1669	1699	1717
K11_DIAHER	50_60	UKBB	GOUT_IDIOP_NOS	1.00318368021373	0.261381335031398	1.39430209747609	0.1615534820224	-10.4957833849088	-10.4956039897507	0.501086048987669	0.578172641247951	0.409533367970786	1.00052264973361	254.769243701317	450.376073242404	0.045282711817817	0.651210046192387	0.000662581951368186	0.871723954295892	0.967138673657473	0.981407710235629	361	49339	299	242	164	97	53	15	12	10	7	1	0	0	45414	45471	45549	45616	45660	45698	3975	3977	3980	3986	3987	3987
K11_DIAHER	50_60	UKBB	GOUT_NOS	1.09097643700261	0.352652821995062	1.49763064027888	0.254110311230605	-10.5238475575102	-10.5257553418699	0.501255841808345	0.578304038281154	0.409758251746487	1.00061645694273	266.139145323854	481.273863457349	0.0295189222772509	0.541990842414934	0.000257269501174713	0.799531281602871	0.968457748861542	0.982551165058125	352	45130	290	234	158	94	53	15	12	10	7	1	0	0	41804	41860	41936	42000	42041	42079	3376	3378	3381	3387	3388	3388
K11_DIAHER	50_60	UKBB	H7_BLINDANDVISIMPAIRMENT	0.532322813755758	1.20371071726567	1.43478593516978	0.587636539198375	-10.4990924810481	-10.4989863325902	1.00054882010655	0.578052970421234	0.57804381124386	1.00040681390336	254.980491592019	536.98017120864	0.594704646616444	0.0373101781003386	0.0130595783430865	0.556936720290972	0.967155537395606	0.984400829197399	159	48214	119	98	74	61	45	14	7	7	4	1	0	0	44404	44425	44449	44462	44478	44509	3843	3843	3846	3849	3850	3850
K11_DIAHER	50_60	UKBB	H7_CATARACTOTHER	0.40870960617757	-0.231853559675199	0.847954794149943	-0.0980737048477107	-0.533591553681724	0.832565477550801	0.409251615755397	0.447973175761785	0.334346305094717	0.707589695972722	1.00030653710258	1.00030317403132	0.317951860480574	0.604764419419556	0.0112076405977356	0.889764263186465	0.593737312889936	0.405232214611586	895	47207	810	638	393	234	126	41	22	16	13	4	2	1	43549	43721	43966	44125	44233	44318	3721	3727	3730	3739	3741	3742
K11_DIAHER	50_60	UKBB	H7_CATARACTSENILE	0.57398652343961	1.00001551207448	0.0182171594610615	0.697217123058635	-11.0050562933077	-11.0091910275243	0.500819391234353	0.334362906323646	0.707593605803839	0.707609165865861	277.399774821584	575.84366338098	0.251755909628466	0.00278239676814536	0.97946054822808	0.324469923654369	0.968354474183943	0.984746678617371	499	46586	453	343	214	111	58	18	15	12	3	2	0	0	42926	43036	43165	43268	43321	43361	3691	3694	3703	3704	3706	3706
K11_DIAHER	50_60	UKBB	H7_CHALAZION	-12.0046749224609	-12.0039722982328	1.07796031394077	0.63022154989653	0.528929667873664	-12.0105190835437	643.838775573343	463.117658581247	0.707818504491779	1.00047695964651	1.00044692999774	777.143341822937	0.985123931363526	0.979321212146125	0.12777541370918	0.528746205167933	0.597018170974488	0.987669422406578	129	46118	85	79	72	59	50	27	4	4	4	2	1	0	42504	42510	42517	42530	42539	42562	3654	3654	3654	3656	3657	3658
K11_DIAHER	50_60	UKBB	H7_CHOROIDRETINA	0.524722534480122	-0.000123448031517684	-0.32590420830018	0.574867672280373	-0.211156608155276	-11.0014229006169	0.409274130354998	0.40910352013362	0.577960766917821	0.448013535440608	0.707531250233592	283.248964543284	0.199814277737187	0.999759236300674	0.572831455531141	0.199440229645828	0.765366304618844	0.969017860273381	874	48374	724	622	436	298	193	74	19	15	10	7	2	0	44628	44730	44916	45054	45159	45278	3877	3881	3886	3889	3894	3896
K11_DIAHER	50_60	UKBB	H7_CONJUNCTIVA	0.366956825254026	0.62348893047291	0.484144893636333	0.286052409062292	0.010654623261233	1.19774829161422	0.448405021208024	0.290084083286227	0.334505776045743	0.409177057448348	0.447960576104437	0.378999504166158	0.413151537684516	0.0316075652331179	0.147800630248268	0.484494535289929	0.981024316902275	0.0015761225059474	996	47105	710	648	556	452	365	180	27	26	19	16	12	7	43566	43628	43720	43824	43911	44096	3798	3799	3806	3809	3813	3818
K11_DIAHER	50_60	UKBB	H7_CONJUNCTIVITIS	0.223674406789905	0.568353156206579	0.428416168580123	0.621651098637095	0.508116045167906	1.11959759513163	0.578304591571164	0.354714248012352	0.409221931536395	0.409226004833463	0.409098881348712	0.448099498854821	0.698921956584102	0.109092702488342	0.295143753629256	0.12873986381692	0.214222822661871	0.0124703654824166	707	46901	493	455	391	324	267	140	21	18	15	15	11	5	43317	43355	43419	43486	43543	43670	3777	3780	3783	3783	3787	3793
K11_DIAHER	50_60	UKBB	H7_CONJUNCTIVITISACUNONATOPIC	0.223674406789905	0.568353156206579	0.428416168580123	0.621651098637095	0.508116045167906	1.11959759513163	0.578304591571164	0.354714248012352	0.409221931536395	0.409226004833463	0.409098881348712	0.448099498854821	0.698921956584102	0.109092702488342	0.295143753629256	0.12873986381692	0.214222822661871	0.0124703654824166	707	46901	493	455	391	324	267	140	21	18	15	15	11	5	43317	43355	43419	43486	43543	43670	3777	3780	3783	3783	3787	3793
K11_DIAHER	50_60	UKBB	H7_CORNEALOTH	1.50884412308616	-11.5007251407072	0.484252235082174	0.711378234364626	-11.5006449654849	-11.5004461356686	0.707784287110327	353.625428177664	1.00036664471496	1.00035465199866	485.236927287426	915.447551347757	0.0330245024731176	0.974055503564994	0.628332819187747	0.477006139717899	0.981091035109361	0.989976720079876	115	48718	91	82	61	50	30	15	4	2	2	1	0	0	44796	44805	44826	44837	44857	44872	3942	3944	3944	3945	3946	3946
K11_DIAHER	50_60	UKBB	H7_EYELIDDIS	0.817481891959364	0.667330152381182	-0.182888252060781	0.55839481479288	0.904882625606854	0.806519750041654	0.500930204416104	0.409220568078224	0.707656656174784	0.578039041765285	0.500727711289968	0.707524483202192	0.102694711341023	0.10294632575005	0.796065750835116	0.334036303142016	0.0707412161249434	0.254320549883129	476	46532	354	314	245	180	128	73	15	12	9	7	5	2	42940	42980	43049	43114	43166	43221	3699	3702	3705	3707	3709	3712
K11_DIAHER	50_60	UKBB	H7_EYELIDINFLAMMATION	-13.0045507792099	-13.0032077622042	-13.0016694266929	-13.0031650390203	-13.0043001097835	-13.0034542502854	759.318476702216	559.191768081974	607.1596878512	669.679515759005	683.480175661998	944.084803663289	0.986335610982913	0.981448003409701	0.982915468974842	0.984508451449713	0.984819889952781	0.98901059809431	224	46246	167	152	130	108	75	39	0	0	0	0	0	0	42638	42653	42675	42697	42730	42766	3665	3665	3665	3665	3665	3665
K11_DIAHER	50_60	UKBB	H7_EYELIDNAS	1.20096961049245	-0.117999666999874	0.109647099268304	-11.0030526009678	0.439276300703577	0.866021855461041	0.70780237359978	1.0004163120575	1.00037130532092	306.311852421765	1.00034227663504	1.00029419982652	0.0897423498916308	0.906106829545515	0.912721533327487	0.971345287186039	0.660570242097728	0.386617868864907	172	46215	128	119	94	68	49	30	3	3	2	1	1	1	42590	42599	42624	42650	42669	42688	3666	3666	3667	3668	3668	3668
K11_DIAHER	50_60	UKBB	H7_EYEOTH	0.715133170698715	0.239048036679684	-11.0022166552449	-11.0018320645233	-11.0019187953236	-11.0023609759615	1.00044090048456	1.00037756047593	332.363099485918	383.073279956914	447.288175928679	608.505264280674	0.474721506801529	0.811138293446511	0.973592448074044	0.977087972992325	0.98037646299684	0.985574265048066	127	49439	106	86	59	43	24	13	2	1	0	0	0	0	45450	45470	45497	45513	45532	45543	4008	4009	4010	4010	4010	4010
K11_DIAHER	50_60	UKBB	H7_EYE_ADNEXA	0.453101841432987	0.226040219096692	0.132636095954016	0.445081463897223	0.0914173283127857	0.598062978962565	0.198636846892964	0.169165930858625	0.202077402357133	0.202079920146786	0.244095705308298	0.289995592717323	0.022545112489754	0.181482554530939	0.51159069950064	0.0276298555748348	0.708021731442052	0.0391775202320077	4435	41517	3458	2996	2294	1697	1214	586	102	85	65	49	28	12	39265	39727	40429	41026	41509	42137	3127	3144	3164	3180	3201	3217
K11_DIAHER	50_60	UKBB	H7_GLAUCNAS	0.915985054310673	1.34767836348467	-11.500131609307	-11.5000124185411	-11.5000040852892	-11.5001448414521	0.707673663653731	0.447961354891356	375.449199496673	487.199476043412	515.170212847288	1066.92334876072	0.195540821866212	0.00262566596263652	0.975564356347345	0.98116822611626	0.982190519772366	0.991399934819779	182	48462	159	132	78	47	27	9	7	5	0	0	0	0	44573	44600	44654	44685	44705	44723	3905	3907	3912	3912	3912	3912
K11_DIAHER	50_60	UKBB	H7_GLAUCOMA	0.283323517333594	0.669931781111491	-13.0055488349801	-0.726123421035444	-13.0051765262939	-13.0047639007917	0.57813396788043	0.354551246652232	398.61084065353	1.00036003299031	473.364698142822	801.28899064113	0.624087543674497	0.0588221440970044	0.973971892484877	0.467923320771448	0.978081753154269	0.987051057806138	556	48758	455	413	293	219	146	56	11	8	0	1	0	0	44931	44973	45093	45167	45240	45330	3917	3920	3928	3927	3928	3928
K11_DIAHER	50_60	UKBB	H7_GLAUCSUSP	0.763225373528149	0.300906892732992	-11.0011631279429	1.14178266338417	-10.9999633243623	-10.9985664066957	1.00048944285897	1.00035723078871	374.496958059052	1.0003685698815	528.125019269808	1090.21888952047	0.445551664570912	0.763567437046666	0.976564840506532	0.25371931461177	0.983382596841466	0.991950756351445	107	48177	97	78	49	31	16	4	2	1	0	1	0	0	44310	44329	44358	44376	44391	44403	3875	3876	3877	3876	3877	3877
K11_DIAHER	50_60	UKBB	H7_KERATITIS	1.0602553101529	-0.289165729916164	-0.0855523897467596	1.22942520585069	-10.4993840390783	1.41167813237276	0.707838541970527	1.0003633137661	1.00036826279938	0.577975643295751	214.856797352631	1.00046538075885	0.134165122864748	0.772534919458211	0.931847284052992	0.0334098759886951	0.961025373210035	0.158238283416129	188	48784	145	136	109	88	55	25	5	3	3	4	1	1	44871	44880	44907	44928	44961	44991	3951	3953	3953	3952	3955	3955
K11_DIAHER	50_60	UKBB	H7_LACRIMALSYSTEM	-0.113025069639267	0.0081452006680331	0.786338694691275	0.965919124595591	-0.739263054727896	-11.0037461815791	0.707783699249018	0.500799619686086	0.378986959921454	0.409169719877911	1.0003578802575	267.00273047138	0.873126290713788	0.987023465901031	0.0380010257955333	0.0182414212982532	0.459907858575216	0.967126798646486	586	46582	454	399	318	233	164	78	16	14	13	7	1	0	43008	43063	43144	43229	43298	43384	3690	3692	3693	3699	3705	3706
K11_DIAHER	50_60	UKBB	H7_LENS	0.413693435779353	0.201404379441591	0.792387152748799	0.334340911776993	-0.796318632374514	0.5668610787959	0.354679236193895	0.317271538212963	0.302609883303578	0.500657477668689	1.00029866005975	1.00029307038545	0.243457800802291	0.525558026578212	0.00883145771153497	0.504258909860993	0.42598502960901	0.570921420324873	1177	48240	1057	824	514	304	166	53	31	24	16	6	2	1	44530	44763	45073	45283	45421	45534	3799	3806	3814	3824	3828	3829
K11_DIAHER	50_60	UKBB	H7_LIDLACRIMALORBIT	-0.179948934257649	0.150102519384296	0.246573147638036	0.519809107465086	-0.0352330141634256	-0.201993482430085	0.500925653870058	0.317480583047079	0.334489233328291	0.334482846977894	0.448009367355775	0.707560422636025	0.719420927698948	0.636361043758122	0.461023120284968	0.12016818412972	0.937316205342555	0.775277363518746	1327	47167	982	875	714	555	408	214	30	27	23	14	6	2	43731	43838	43999	44158	44305	44499	3751	3754	3758	3767	3775	3779
K11_DIAHER	50_60	UKBB	H7_MACULADEGEN	0.569003209004359	1.20000879317259	-11.4997401829996	-11.4999036406388	-11.4996508980034	-11.5031847566867	1.00054591342795	0.577960858285136	433.025222071431	546.485394728344	561.692043208295	1154.33441032096	0.569564667417357	0.0378680263985733	0.978813273971287	0.983211045522517	0.983665866243291	0.992049044427753	128	47648	114	95	56	38	22	6	4	3	0	0	0	0	43843	43862	43901	43919	43935	43951	3815	3816	3819	3819	3819	3819
K11_DIAHER	50_60	UKBB	H7_MYOPIA	1.0644956849364	0.587092538327209	0.243466692067988	0.778306797065834	-10.0011875974512	-10.0034296991589	0.707765309242213	0.707672797262003	1.00035383261487	1.00035447021492	237.186619369352	478.844469752215	0.132575306030725	0.406759233933273	0.807710589540482	0.436550733210143	0.966366445140993	0.983332789465423	171	48360	144	120	86	50	30	9	5	3	1	1	0	0	44484	44508	44542	44578	44598	44619	3898	3900	3902	3902	3903	3903
K11_DIAHER	50_60	UKBB	H7_OCUMUSCLE	0.176057367725985	0.127449401993402	0.185890535657025	0.523702286210124	1.20935044900616	-10.4987873821841	0.707702890500206	0.577965777367736	0.707605173661453	0.707662432241149	0.500633569611055	295.362298581514	0.803536381278295	0.825471063548854	0.792778922915531	0.459272482647467	0.0157075850785525	0.971644801168263	419	49035	346	277	179	123	86	44	7	7	6	6	4	0	45144	45213	45311	45367	45404	45446	3957	3957	3958	3958	3960	3964
K11_DIAHER	50_60	UKBB	H7_REFRAACCOMMODIS	0.427501997572369	0.0173910412746424	-0.189080173677723	0.235946081174318	0.324835844962066	-10.0004177023058	0.707687433354825	0.707608868702307	1.00034588581286	1.00036626916511	1.00030771315808	301.931360697163	0.545788414555799	0.980392209417592	0.850081220175827	0.81354154619237	0.745380946905403	0.973577702549221	315	48937	268	210	132	83	54	25	5	4	2	2	1	0	45037	45095	45173	45222	45251	45280	3942	3943	3945	3945	3946	3947
K11_DIAHER	50_60	UKBB	H7_RETINALDETACH	-0.474693268513358	-12.0061945549824	-0.636748077320602	0.893947296672515	0.13490474224304	-12.0075753349507	1.00043471348073	246.189960319786	1.00035078093442	0.577941355585026	1.00030713682195	740.549170491295	0.635152664272404	0.961104175798584	0.524434424197836	0.12191665231393	0.892719940347328	0.98706333142167	384	47524	330	282	197	128	70	25	5	5	5	4	1	0	43769	43817	43902	43971	44029	44074	3804	3804	3804	3805	3808	3809
K11_DIAHER	50_60	UKBB	H7_RETINALDETACHBREAK	0.374209779861087	-12.0045649262206	-12.0039531361238	-12.0033061933065	-12.0025617303303	-12.0061237581124	1.00044255267008	391.421977822176	463.334179546079	586.534378094633	706.45927797972	1202.64942250232	0.7083713982385	0.975533423707447	0.979330906387148	0.983672595187776	0.986444798314825	0.992034801258884	166	47276	146	118	84	51	28	9	1	0	0	0	0	0	43517	43545	43579	43612	43635	43654	3778	3779	3779	3779	3779	3779
K11_DIAHER	50_60	UKBB	H7_RETINALDISOTH	1.14589601523331	0.693474939831342	0.242648320695407	0.694977383907955	-11.0062271226434	-11.007308013179	0.448155403085698	0.447995487752578	0.70761041502372	0.70764347851625	259.039979762002	483.530064571038	0.0105604515796508	0.12163416067208	0.731664431996983	0.326050081735417	0.966109257778668	0.981838145607891	386	47980	326	268	170	112	71	23	14	9	4	2	0	0	44174	44232	44330	44388	44429	44477	3852	3857	3862	3864	3866	3866
K11_DIAHER	50_60	UKBB	H7_RETINOPATHYDIAB	1.79709111734144	0.726139302497045	1.19491701354664	0.931347259818929	-10.5041066837486	-10.5056195832309	0.500882539806975	0.707634033739547	0.707668521600425	1.00036230810467	343.895633178993	626.926250479667	0.000333416776146386	0.304820459809529	0.0913102168120104	0.351848418620692	0.975632835324157	0.986630198727704	162	47350	136	101	65	42	26	8	9	5	3	1	0	0	43569	43604	43640	43663	43679	43697	3798	3802	3804	3806	3807	3807
K11_DIAHER	50_60	UKBB	H7_SCLERACORNEA	0.439815585371087	0.562987547033836	0.049322471061453	0.96068765055619	-11.4990827823679	1.65030802955808	0.707799471759073	0.500742165259972	0.70763926973191	0.500743612088446	270.65429921226	0.707692883091885	0.534346700926792	0.26088312700512	0.944432426080063	0.0550448516337316	0.966111082888761	0.0197030532248827	343	48923	264	236	195	157	103	40	8	6	4	5	2	2	45029	45057	45098	45136	45190	45253	3965	3967	3969	3968	3971	3971
K11_DIAHER	50_60	UKBB	H7_STRABISMUS	-10.5026567739845	0.35474029154396	0.739913510701516	0.861943805367714	1.84152019900902	-10.5020752218239	303.153109312291	1.00042318887544	1.00041445138462	1.00048601015289	0.578005388971985	419.912892583504	0.972363035736318	0.722896594318244	0.459538505382155	0.388948905648846	0.00144258884904276	0.980046885104665	112	49414	82	71	50	43	34	21	2	3	4	4	3	0	45438	45449	45470	45477	45486	45499	4004	4003	4002	4002	4003	4006
K11_DIAHER	50_60	UKBB	H7_VISDISTNAS	1.41734954779773	0.214917852726276	1.24092688352693	1.03222250944426	-10.4989096295751	1.72977833944205	0.70786870097413	1.0003679539625	0.707642462454925	1.00042485219366	314.40053533077	1.00057311898291	0.0452548983233308	0.829892999601097	0.0794978446152973	0.302173244252661	0.973360855536358	0.0838471272602704	133	48168	106	88	61	39	29	13	4	2	3	1	1	1	44349	44367	44394	44416	44426	44442	3842	3844	3843	3845	3845	3845
K11_DIAHER	50_60	UKBB	H7_VISUALDISTBLIND	0.883473078096216	0.544947597887278	0.943181445639331	0.936652706500473	-12.0059529265342	0.815121106137533	0.409404617336417	0.378939524370547	0.354626585316871	0.409190915704448	258.152245933814	0.707666068063226	0.0309320263452237	0.150409674594279	0.00782226446141595	0.0220772651122031	0.962905949850944	0.249385072168227	670	48754	512	426	320	250	189	85	21	17	13	7	2	2	44989	45075	45181	45251	45312	45416	3902	3906	3910	3916	3921	3921
K11_DIAHER	50_60	UKBB	H7_VISUDISTURB	0.921357102511498	0.590091364275775	0.692939809127151	0.995351888800802	-12.004826679724	0.96894743609833	0.448254364375468	0.409127041041853	0.448062535859055	0.44808568779227	290.641611934057	0.707683033674883	0.039837138498248	0.149212637211722	0.121977883234479	0.0263277562177385	0.967053090191856	0.170942141766993	537	48589	414	345	256	195	147	72	15	12	9	6	2	2	44810	44879	44968	45029	45077	45152	3887	3890	3893	3896	3900	3900
K11_DIAHER	50_60	UKBB	H7_VITRBODYGLOBE	0.490873815345829	-12.4994064898094	0.33603403606385	1.39361313211107	1.45097281656567	1.22059869130508	0.578066493772347	304.458607894542	0.577943909219116	0.447981580531524	0.500603474450276	1.00034898116761	0.395789503866663	0.967252420054701	0.560950556292448	0.00186536092201517	0.00375015260630866	0.2223993476571	414	48814	358	283	197	118	68	26	12	11	11	9	5	1	44915	44990	45076	45155	45205	45247	3943	3944	3944	3946	3950	3954
K11_DIAHER	50_60	UKBB	H7_VITREOUS	0.583137112377603	-1.26687826879957	0.425052041491797	1.12512516550795	1.48025652078299	0.736278383055364	0.500821904097716	1.00035284155099	0.500684629853194	0.447992459593264	0.409031323223079	1.00036756422875	0.244278053461897	0.205358668190811	0.395913755160609	0.0120225289929354	0.00029582141741603	0.461725918746447	517	48892	436	348	245	155	99	44	16	14	13	11	7	1	45005	45093	45196	45286	45342	45397	3952	3954	3955	3957	3961	3967
K11_DIAHER	50_60	UKBB	H8_CONSENHEARINGLOSS	0.731996974718377	0.865323192942189	0.540801582727621	0.925165158402732	-10.0007325785625	-10.0006974624395	1.00062149863861	0.707738088045895	1.00043634989929	1.00044220370772	264.694238258611	522.194403938278	0.464447963640964	0.221458064966856	0.588806960165179	0.355092724203891	0.969861330767714	0.984720413893729	127	48108	101	93	69	45	28	8	5	4	2	1	0	0	44295	44303	44327	44351	44368	44388	3834	3835	3837	3838	3839	3839
K11_DIAHER	50_60	UKBB	H8_EAR_MASTOID	0.0497697791461427	0.3765347835598	0.0469342959376166	0.0611206550886696	0.318010780281234	0.388884918345178	0.290621799125786	0.179169371204894	0.231261604110786	0.251613627515799	0.219815422963653	0.334394016229496	0.864025040128226	0.0355920327368173	0.839174946566163	0.808071458411814	0.147976110659479	0.244848094031614	3275	43799	2365	2238	1877	1560	1187	556	76	70	49	39	28	9	41177	41304	41665	41982	42355	42986	3456	3462	3483	3493	3504	3523
K11_DIAHER	50_60	UKBB	H8_EUSTNAS	-12.0054655598171	-0.215330955536369	1.10409637303725	0.818674419934341	-12.0056914669032	-12.0071694852864	521.788502731873	1.00046346185008	0.578133515762094	0.707709645754105	413.30275254599	580.39416857827	0.981643653555979	0.829587063636848	0.056164097178078	0.247356448341184	0.97682616718245	0.983494576048497	181	47515	126	128	104	93	74	35	3	3	4	2	0	0	43714	43712	43736	43747	43766	43805	3853	3853	3852	3854	3856	3856
K11_DIAHER	50_60	UKBB	H8_EXTERNAL	-0.545015316019456	0.167925109739287	0.116054535217465	-0.000635752730708521	0.297136597699639	0.120024568421677	0.501117859936877	0.251647148870595	0.278870238090484	0.317467671571889	0.268526336524846	0.447959214428376	0.276772143617318	0.504578071600925	0.677293197888724	0.998402177624051	0.268490500330859	0.788748293197422	2026	46096	1422	1365	1189	1030	802	396	41	41	31	23	18	5	42981	43038	43214	43373	43601	44007	3678	3678	3688	3696	3701	3714
K11_DIAHER	50_60	UKBB	H8_EXTOTITIS	0.367217900513596	0.168041462164704	-0.161225304389249	0.177715509588075	0.866910484973243	-12.0017975387164	0.448555960936006	0.354774416969358	0.448144024911768	0.409197377933598	0.289856077120828	276.836245934689	0.412976508679226	0.63574436836732	0.719024932888941	0.664068672688283	0.00278219598125379	0.965419809664846	1015	45651	713	688	602	515	399	189	25	22	16	13	12	0	42278	42303	42389	42476	42592	42802	3650	3653	3659	3662	3663	3675
K11_DIAHER	50_60	UKBB	H8_HL_NAS	0.583634317913035	1.36335549284944	0.576809751230684	0.355945663540333	1.19615043707834	1.4446981894881	0.707678272339412	0.378880607088397	0.70762486636941	1.00037240588059	0.70762973474232	1.0003772019061	0.409532264932474	0.000320208477933544	0.414995075064213	0.72198049550036	0.0909587139819684	0.148695815173294	278	48521	224	184	115	73	46	27	11	10	6	4	3	1	44667	44707	44776	44818	44845	44864	3897	3898	3902	3904	3905	3907
K11_DIAHER	50_60	UKBB	H8_INNER	0.0942016439815098	0.758742217425454	0.176971353664926	0.470119439430383	-0.0036747752161428	0.610021555524491	0.578294163761877	0.302820238860869	0.448056966533044	0.448047006473284	0.577880078025259	0.707542181254374	0.870600541031644	0.0122248589172249	0.69286125039727	0.294056788958638	0.994926236843694	0.388594043279552	727	48561	552	515	426	319	226	96	24	23	12	9	4	2	44809	44846	44935	45042	45135	45265	3903	3904	3915	3918	3923	3925
K11_DIAHER	50_60	UKBB	H8_MIDDLEMASTOID	0.0345179391395449	0.0327304803308085	0.524147243300816	0.383636709736087	0.492577215821335	0.171980020887634	0.578348933346922	0.409253392961793	0.354752678942545	0.409221843258781	0.378883510562591	0.70757224577206	0.952407643748395	0.936256283843279	0.13954153735721	0.348512440419696	0.19357505182813	0.807961642664253	862	47789	592	577	481	421	331	151	17	17	16	13	9	2	44163	44178	44274	44334	44424	44604	3879	3879	3880	3883	3887	3894
K11_DIAHER	50_60	UKBB	H8_NONSUPPNAS	0.361516440612293	0.7643322923441	1.03708233890601	0.742161713945684	0.568580439886745	1.32198356107075	1.00073074506083	0.578089896033702	0.578134343844277	0.707706792780857	0.707662385746405	0.707618852020962	0.717910730897062	0.186112023839402	0.0728382057252899	0.294322979701587	0.421707258725965	0.0617322254853989	217	47532	141	135	108	96	85	51	7	8	7	6	4	2	43748	43754	43781	43793	43804	43838	3853	3852	3853	3854	3856	3858
K11_DIAHER	50_60	UKBB	H8_OTHEREAR	0.909953120905759	0.495560455484991	0.310813745356942	0.677175284999378	1.41365536193195	1.2168322006573	0.409297066216853	0.378906995764769	0.500704633095057	0.500696688575242	0.3787995048227	0.707562247072702	0.0262016773723803	0.190917976848184	0.53476235897189	0.176226264447722	0.000190014075999688	0.0854773740727149	611	48863	491	434	303	204	134	59	22	18	13	11	9	2	45021	45078	45209	45308	45378	45453	3940	3944	3949	3951	3953	3960
K11_DIAHER	50_60	UKBB	H8_OTHHEARINGLOSS	0.566625252919833	1.34292406194754	0.567806982003599	0.356089528307416	1.19632021843201	1.44493990095029	0.707681420427493	0.37886800815491	0.7076209130118	1.00037226666082	0.707629571091598	1.00037711993812	0.423317829470355	0.00039325451429893	0.422311838260515	0.721872754806413	0.0909127748359097	0.14862784277146	282	48550	228	188	116	73	46	27	11	10	6	4	3	1	44694	44734	44806	44849	44876	44895	3899	3900	3904	3906	3907	3909
K11_DIAHER	50_60	UKBB	H8_VERTIGO	0.602314605920528	0.757264996104724	1.38574175218768	1.0646974066951	-10.4979679430917	1.93543076114382	1.00057636654752	0.707784794810388	0.707632655500698	1.00064380190377	337.483451547623	1.00046939807602	0.547195670071063	0.284660478909106	0.0501973526465703	0.28732308519587	0.975184513869565	0.0530488938457123	138	48301	110	95	56	38	26	13	6	6	4	2	1	1	44435	44450	44489	44507	44519	44532	3888	3888	3890	3892	3893	3893
K11_DIAHER	50_60	UKBB	HDINJ	0.766015555110457	0.649059665770379	0.644650728214695	0.510046480539896	-11.9995954725082	0.5035080683132	0.44838985337729	0.354714692564916	0.409273927167148	0.500778395508802	257.520076319568	0.707528162744394	0.0875678005954235	0.0672787032157924	0.115231466275743	0.308436905882499	0.962834632072704	0.476685343816976	669	48820	501	450	347	262	187	99	20	15	9	6	2	2	45051	45102	45205	45290	45365	45453	3917	3922	3928	3931	3935	3935
K11_DIAHER	50_60	UKBB	HYPOTHYROIDISM	1.42499582581574	1.38307667505367	1.27351981798097	1.20867764149681	1.11949125953549	1.19830573539588	0.257690393488556	0.204300595550889	0.249117922364861	0.306852633154187	0.337579064907184	0.579929084414966	3.20457912034765e-08	1.28949620780356e-11	3.18569411222665e-07	8.18384678763864e-05	0.000912393141928424	0.0388004432126171	1578	17217	1278	1078	809	559	364	135	66	53	33	23	12	3	16649	16849	17118	17368	17563	17792	802	815	835	845	856	865
K11_DIAHER	50_60	UKBB	HYPOT_THYRO_INCL	0.96522471875798	0.927930067507636	0.811771708316808	0.747101959356299	0.660930706284151	0.73411236107855	0.25196714768409	0.198185080366411	0.244180896357175	0.302833765357289	0.334367763293377	0.577985841778748	0.000127750026436938	2.83897046200049e-06	0.000885872271928608	0.0136236461174228	0.0480803040076258	0.204041282321183	1578	48309	1278	1078	809	559	364	135	66	53	33	23	12	3	44739	44939	45208	45458	45653	45882	3804	3817	3837	3847	3858	3867
K11_DIAHER	50_60	UKBB	I9_AF	0.81965483175246	0.769829611147829	1.20147935025559	1.08709073944361	0.522663517279368	-11.0221662843065	0.410599085692782	0.335747423318912	0.335776967600725	0.449071963002687	0.708230386920814	447.874637589516	0.0459076695313118	0.0218547328948944	0.000345959986709312	0.0154885454611068	0.46052346548694	0.980366093710285	788	27883	690	541	358	224	121	34	25	23	14	7	2	0	26247	26396	26579	26713	26816	26903	1709	1711	1720	1727	1732	1734
K11_DIAHER	50_60	UKBB	I9_ANGINA	1.18148175814805	0.914905073897401	0.58296028700943	-0.215341013398766	0.0201021156164675	1.2018729368069	0.303138557805744	0.268794400492643	0.379014500080252	0.70767032362033	0.707628307496182	0.70764739829795	9.71918426399664e-05	0.000664710578911408	0.12402540157899	0.76090264569721	0.977336957107286	0.0894310672607249	837	45769	707	586	423	267	156	56	35	26	12	5	3	2	42379	42500	42663	42819	42930	43030	3485	3494	3508	3515	3517	3518
K11_DIAHER	50_60	UKBB	I9_AORTVALV_EARLY	-10.5005774965714	0.805356972071839	1.36988367896912	1.27080814986664	-10.5009985430977	-10.5017558547159	242.370298105241	0.707608034874879	0.707606956616843	1.00037599121333	441.094434805988	995.737568640595	0.96544284323654	0.255062049469821	0.0528752114028318	0.203966922252182	0.981006803582748	0.991585098540269	139	49433	125	92	53	27	15	5	4	5	3	1	0	0	45434	45467	45506	45532	45544	45554	4009	4008	4010	4012	4013	4013
K11_DIAHER	50_60	UKBB	I9_ARTOTH	-12.003582486802	0.732639550440648	1.02073533789715	-12.0036214795753	0.204048975885761	-12.0031595335898	453.955961540739	0.577993761928168	0.577976785258844	466.70848978494	1.0003015046189	734.153873873935	0.97890465597484	0.20495649796304	0.0773876244185519	0.979480878024082	0.83836328841183	0.986955447145988	220	47543	173	150	116	83	61	29	5	5	3	1	1	0	43854	43877	43911	43944	43966	43998	3731	3731	3733	3735	3735	3736
K11_DIAHER	50_60	UKBB	I9_AVBLOCK	-11.4927444155993	0.0435037920617504	1.09333706548509	1.88834133735765	-11.491840239547	-11.486111208787	404.348355561966	1.00046679074009	0.707742364209949	0.707853302150398	638.789662833316	1229.8795762346	0.977324876705443	0.965316121666065	0.122388951402812	0.00763720707219772	0.985646813225309	0.99254849194025	153	44146	135	109	74	38	21	8	4	4	4	2	0	0	40870	40896	40931	40967	40984	40997	3290	3290	3290	3292	3294	3294
K11_DIAHER	50_60	UKBB	I9_CARDMYO	-10.489011402329	1.23841335695392	1.18685095954619	0.925725599267911	1.15084321287057	-10.4889524083723	257.451543943948	0.578176062967178	0.707737174123596	1.00047103070789	1.00041851779443	762.483961481454	0.967501824090682	0.0321990175658792	0.0935491909711271	0.35481520415168	0.249994900786878	0.989024412755365	152	44009	125	101	66	48	30	9	7	7	4	2	1	0	40761	40785	40820	40838	40856	40877	3268	3268	3271	3273	3274	3275
K11_DIAHER	50_60	UKBB	I9_CEREBDOTH	0.531553974017297	0.0783148245407707	0.628111211710318	-10.4999850854676	1.56202811846891	-10.4999575980448	1.00041692336218	1.00035732802802	1.00034652876124	337.784083180624	1.00038026217505	673.274700164117	0.595188423000268	0.937599877175961	0.530073625165988	0.975201830398557	0.118421299103461	0.987557211837075	144	47903	128	99	55	33	18	9	3	2	1	1	1	0	44100	44129	44173	44195	44210	44219	3816	3817	3818	3818	3818	3819
K11_DIAHER	50_60	UKBB	I9_CEREBVASC	0.198626970287457	0.938879151648104	0.731165464758023	0.876541420738172	1.16306813406864	-10.0061943289571	0.578105051879664	0.317352533955254	0.448056905001703	0.500698418760098	0.500636480337662	244.865119442208	0.731160038449928	0.00309166539086215	0.102709300167353	0.0800083740168038	0.0201695409630803	0.967404232363326	620	48599	531	405	252	172	96	33	21	19	11	7	4	0	44778	44904	45057	45137	45213	45276	3889	3891	3899	3903	3906	3910
K11_DIAHER	50_60	UKBB	I9_CHD	0.227503686327369	0.699191865361207	0.127628339486605	-0.0548726825071908	-12.0012626333146	0.719193411875347	0.500925671278398	0.317485324995523	0.500778107255766	0.707653961884611	322.683588359192	1.00036665661236	0.64970895328197	0.0276454729396463	0.79883118370903	0.938192629102138	0.970331881163101	0.472184167111251	747	48378	656	522	370	222	121	43	18	15	6	2	0	1	44604	44738	44890	45038	45139	45217	3847	3850	3859	3863	3865	3864
K11_DIAHER	50_60	UKBB	I9_CHD_NOREV	0.227503686327369	0.699191865361207	0.127628339486605	-0.0548726825071908	-12.0012626333146	0.719193411875347	0.500925671278398	0.317485324995523	0.500778107255766	0.707653961884611	322.683588359192	1.00036665661236	0.64970895328197	0.0276454729396463	0.79883118370903	0.938192629102138	0.970331881163101	0.472184167111251	747	48378	656	522	370	222	121	43	18	15	6	2	0	1	44604	44738	44890	45038	45139	45217	3847	3850	3859	3863	3865	3864
K11_DIAHER	50_60	UKBB	I9_CONDUCTIO	0.613560149763274	0.839231444180131	0.767678795941831	1.78033380648054	0.152870133048121	-10.4802494774327	0.578305445832118	0.409330241598822	0.500850473478742	0.409483125249377	1.00041833980272	330.698156506884	0.288707133682501	0.040339536779523	0.125337349919416	1.37535819328657e-05	0.878551101855761	0.97471824507908	435	44726	361	289	212	120	77	31	18	16	11	7	1	0	41439	41511	41588	41680	41723	41769	3343	3345	3350	3354	3360	3361
K11_DIAHER	50_60	UKBB	I9_CORATHER	0.82853623530968	0.939646328353939	0.422647524002326	0.331523408529621	0.141188868464357	0.574363159105485	0.259985118693614	0.194497260229373	0.30282109706629	0.40922793639452	0.500734577734585	0.707659535785861	0.00143826259878118	1.35743563435886e-06	0.162804736105939	0.417871670193137	0.777971506615027	0.416999551212651	1588	47041	1350	1099	769	459	281	97	58	46	21	10	5	2	43600	43851	44181	44491	44669	44853	3621	3633	3658	3669	3674	3677
K11_DIAHER	50_60	UKBB	I9_CVD	0.764597155697145	0.642367947006596	0.401401458099133	0.796085596121765	0.133864983237484	0.0378352293058192	0.146954450979993	0.119029260204466	0.148886357287152	0.143365110981017	0.20294886618879	0.334983754396318	1.96146100360671e-07	6.78690417072318e-08	0.00701722347578704	2.81042057687473e-08	0.509510835444545	0.910073002002018	7584	30319	5850	5135	4069	3002	2097	904	204	167	113	82	33	9	29940	30655	31721	32788	33693	34886	1909	1946	2000	2031	2080	2104
K11_DIAHER	50_60	UKBB	I9_CVD_HARD	-0.0786710798140584	0.759948611374519	0.0446976856269079	0.695920899374064	0.316523934763736	0.41322006064373	0.500946387956015	0.259717264232003	0.448075790315062	0.409175400993083	0.577965265217342	1.0003352171898	0.87520945508405	0.00343283392217606	0.920539038047466	0.0889826714477928	0.583930756348796	0.679546838183902	1050	47771	916	737	504	314	167	58	29	26	13	9	3	1	44109	44288	44521	44711	44858	44967	3767	3770	3783	3787	3793	3795
K11_DIAHER	50_60	UKBB	I9_DISVEINLYMPH	0.872474768443061	0.105172232329924	0.0424247320245455	0.729653909634332	0.0588277572365473	-0.762666830140102	0.317861620657324	0.354744791792213	0.409383548017238	0.317502925684902	0.448002839944331	1.00028834930378	0.00605430306749404	0.766868927254112	0.917462368740969	0.0215560201043223	0.895529190951732	0.445793276504195	1259	46485	935	770	634	522	377	165	31	22	19	15	6	1	43116	43281	43417	43529	43674	43886	3662	3671	3674	3678	3687	3692
K11_DIAHER	50_60	UKBB	I9_DOAAC	0.682038709468176	0.982853852455481	0.742479225501088	0.627418482618314	0.157887056387474	0.0296649450008529	0.409392359871263	0.268703308460532	0.354629870424841	0.448100074876177	0.577922444963924	1.00031956247279	0.0957177746971406	0.000254423062901919	0.0362890591790694	0.161460946812294	0.784701282944275	0.976341827493838	830	48429	644	551	399	291	204	86	25	22	14	9	4	1	44740	44833	44985	45093	45180	45298	3850	3853	3861	3866	3871	3874
K11_DIAHER	50_60	UKBB	I9_DVTANDPULM	1.26288978772581	0.683272606345356	0.513559828797813	0.962207813876586	-11.4972382573183	-11.4977204418105	0.409294264171069	0.448066345674944	0.578040711068625	0.578021884279181	292.322194594276	459.62856707226	0.00203189630326712	0.127275002828835	0.374299150189798	0.0959813314087333	0.968626725798707	0.980042805002881	507	48850	418	277	192	133	89	37	15	9	6	3	0	0	45007	45148	45233	45292	45336	45388	3917	3923	3926	3929	3932	3932
K11_DIAHER	50_60	UKBB	I9_HEARTFAIL	0.189012118010941	1.33236842692984	1.34434690533624	0.445003403181386	-10.4979705600625	-10.498300650562	0.707709428332732	0.334397762059495	0.447975345419963	1.00035139372772	273.763772249051	524.416381029662	0.789410738611293	6.76559626232092e-05	0.00269148041994786	0.656430263596001	0.969411159906521	0.984028201922973	384	49207	341	241	141	66	42	13	15	15	6	1	0	0	45286	45386	45486	45561	45585	45614	3949	3949	3958	3963	3964	3964
K11_DIAHER	50_60	UKBB	I9_HEARTFAIL_ALLCAUSE	0.2612187306892	1.27958051865138	1.40730809789037	0.509498367741653	-10.4945648314957	-10.4946968219497	0.707811243803664	0.35471752127079	0.448100550386452	1.00040860204199	282.356460719921	542.507905068016	0.712089412775871	0.000309372961084215	0.00168597628357653	0.610548776573993	0.97035122298983	0.984566060224889	379	45037	338	239	140	66	42	13	14	14	6	1	0	0	41675	41774	41873	41947	41971	42000	3389	3389	3397	3402	3403	3403
K11_DIAHER	50_60	UKBB	I9_HEARTFAIL_AND_CHD	-11.5089058044578	0.988637749449346	1.97904237016447	-11.507168304712	-11.5054640756033	-11.5066391039803	455.668893585873	0.707745572307281	0.578124320100747	672.618352126708	855.910532738515	1915.09169475	0.979849837994547	0.162448761278492	0.000618856890712639	0.98635044071491	0.989274865375053	0.99520601834728	115	47614	100	74	46	24	13	3	4	5	3	0	0	0	43847	43873	43901	43923	43934	43944	3778	3777	3779	3782	3782	3782
K11_DIAHER	50_60	UKBB	I9_HEARTFAIL_EXMORE	0.189012118010941	1.33236842692984	1.34434690533624	0.445003403181386	-10.4979705600625	-10.498300650562	0.707709428332732	0.334397762059495	0.447975345419963	1.00035139372772	273.763772249051	524.416381029662	0.789410738611293	6.76559626232092e-05	0.00269148041994786	0.656430263596001	0.969411159906521	0.984028201922973	384	49207	341	241	141	66	42	13	15	15	6	1	0	0	45286	45386	45486	45561	45585	45614	3949	3949	3958	3963	3964	3964
K11_DIAHER	50_60	UKBB	I9_HEARTFAIL_NS	0.189012118010941	1.33236842692984	1.34434690533624	0.445003403181386	-10.4979705600625	-10.498300650562	0.707709428332732	0.334397762059495	0.447975345419963	1.00035139372772	273.763772249051	524.416381029662	0.789410738611293	6.76559626232092e-05	0.00269148041994786	0.656430263596001	0.969411159906521	0.984028201922973	384	49207	341	241	141	66	42	13	15	15	6	1	0	0	45286	45386	45486	45561	45585	45614	3949	3949	3958	3963	3964	3964
K11_DIAHER	50_60	UKBB	I9_HYPERTENSION	1.12335615167278	0.674075423242689	0.426355346661786	0.934121176377588	0.286210396834177	0.396074211123185	0.15677692456246	0.149525961309273	0.195175834490313	0.188514379289553	0.279088651459492	0.409299275201309	7.76075253843279e-13	6.54160302577983e-06	0.028927883039533	7.22663285856853e-07	0.305118902244976	0.333199951647746	3991	36444	3236	2816	2096	1376	863	370	136	104	69	48	19	6	34529	34949	35669	36389	36902	37395	2534	2566	2601	2622	2651	2664
K11_DIAHER	50_60	UKBB	I9_HYPOTE	1.42732545725258	1.12025441622793	0.288568790492916	1.32905166315722	0.826802919571168	-10.4946391492461	0.317549278647636	0.302748838496168	0.578017155063423	0.409111014777729	0.577880008787174	300.541926305613	6.96302548107688e-06	0.000215364673106749	0.617610920398688	0.00115960864711363	0.152501333408967	0.972144288587307	628	49018	519	385	248	171	100	38	29	21	10	9	3	0	45186	45320	45457	45534	45605	45667	3912	3920	3931	3932	3938	3941
K11_DIAHER	50_60	UKBB	I9_HYPTENS	1.1236927038525	0.674668057054536	0.427867847445896	0.937041912489781	0.289765795111281	0.40027972795181	0.156775530749085	0.149525904024844	0.195173559567611	0.188514903738957	0.27908830742467	0.409299202506223	7.63651289717484e-13	6.42046513703674e-06	0.02836197333933	6.6728253935518e-07	0.299149744409699	0.32809231962694	3986	36441	3234	2815	2092	1372	860	368	136	104	69	48	19	6	34524	34943	35666	36386	36898	37390	2533	2565	2600	2621	2650	2663
K11_DIAHER	50_60	UKBB	I9_HYPTENSESS	1.0993629118782	0.674416776762866	0.463758777613707	0.93923776551381	0.211669166659325	0.401040433105431	0.158528142176641	0.149521315047917	0.191754709268071	0.188513021621653	0.290344930318117	0.409298077812789	4.06760839519032e-12	6.46731962191003e-06	0.0155846426029543	6.28168326707831e-07	0.465985413976	0.327172576917681	3981	36435	3231	2812	2089	1369	858	368	135	104	70	47	18	6	34516	34935	35658	36378	36889	37379	2534	2565	2599	2622	2651	2663
K11_DIAHER	50_60	UKBB	I9_IHD	1.1373356452529	0.711848730229845	0.705819852917293	0.0382301924587052	-0.662514913226707	0.444743930741615	0.21533557101542	0.210396621547849	0.251552878825961	0.448087276373404	0.70761649415987	0.707620222441292	1.27997927874176e-07	0.00071603196254715	0.0050183918883735	0.932008081081866	0.349137959547755	0.529672170104836	1727	47177	1460	1179	850	522	319	117	64	45	23	7	3	2	43748	44029	44358	44686	44889	45091	3632	3651	3673	3689	3693	3694
K11_DIAHER	50_60	UKBB	I9_INTRACRA	-11.0044780179655	1.00692184738914	-11.0043873919354	1.13270934517771	1.11459302144066	-11.0040789600026	346.698586816355	0.707639623672115	366.764356785105	1.0003803648689	1.00035732092005	630.018778360091	0.974678786292829	0.15475636752935	0.976063885616978	0.257517296338168	0.265195584465163	0.986064640276169	137	47631	116	76	49	35	24	12	3	3	1	1	1	0	43881	43921	43948	43962	43973	43985	3768	3768	3770	3770	3770	3771
K11_DIAHER	50_60	UKBB	I9_ISCHHEART	1.13258770818728	0.7914939138233	0.703329138123561	0.0309106065951136	-0.667993938213162	0.437737711171402	0.215346550780384	0.201966261918103	0.251552234778834	0.448087198658967	0.707617511047828	0.707621371951831	1.44547881741116e-07	8.89387901787762e-05	0.00517463443054282	0.945002782920568	0.345167476177475	0.536176986757403	1738	47168	1468	1187	855	527	321	118	66	47	23	7	3	2	43742	44023	44355	44683	44889	45092	3630	3649	3673	3689	3693	3694
K11_DIAHER	50_60	UKBB	I9_K_CARDIAC	0.948684333281974	0.70824748353305	0.514165804083328	0.903731640420663	0.179857613979779	-0.0649719596219372	0.149041147338189	0.129550116238738	0.163614774352183	0.165670579352627	0.252043001642105	0.448254557995904	1.94970451942077e-10	4.57775869104213e-08	0.00167489417419541	4.89751245231412e-08	0.475475225053759	0.884754820338915	5508	34402	4463	3792	2850	1913	1218	520	175	140	89	57	20	5	32988	33659	34601	35538	36233	36931	2284	2319	2370	2402	2439	2454
K11_DIAHER	50_60	UKBB	I9_LBBB	0.715035628181358	1.33574811300426	1.35974410982996	2.08810456794636	-10.5008866641875	-10.4866920333978	1.00051747310195	0.578153884549171	0.707679860427392	0.707879268324524	397.326929020119	587.49090033239	0.474815570399596	0.0208678007186983	0.0546798698596109	0.00317976348753275	0.978915297551179	0.985758544757888	129	44094	104	87	56	28	20	7	8	7	4	2	0	0	40834	40851	40882	40910	40918	40931	3277	3278	3281	3283	3285	3285
K11_DIAHER	50_60	UKBB	I9_LYMPHOTH	1.01078377706176	1.1973819037521	0.854684635001451	1.15980660071492	-10.4979570623649	-10.4964311447464	1.00068068575445	0.707934873460148	1.00054747400154	1.0005038300245	361.911904633659	812.703405849686	0.312449193569936	0.0907655929509295	0.392984780271776	0.246365482164137	0.97685905525383	0.989695247412851	120	45458	97	67	50	36	24	7	4	3	2	1	0	0	41943	41973	41990	42004	42016	42033	3534	3535	3536	3537	3538	3538
K11_DIAHER	50_60	UKBB	I9_MI	-0.226944812451502	0.847237977501761	0.097160590272594	-0.492108548759315	-10.9932072473129	1.1160825608663	0.707869912077997	0.334718282749892	0.578135821726911	1.00046384408985	227.914464598956	1.00053614194773	0.748511697466672	0.0113673921518799	0.866537323427201	0.62280389986693	0.961529820201996	0.264642855741536	627	45562	552	437	307	185	99	34	14	13	4	1	0	1	42196	42311	42441	42563	42649	42714	3427	3428	3437	3440	3441	3440
K11_DIAHER	50_60	UKBB	I9_MI_STRICT	-0.226944812451502	0.847237977501761	0.097160590272594	-0.492108548759315	-10.9932072473129	1.1160825608663	0.707869912077997	0.334718282749892	0.578135821726911	1.00046384408985	227.914464598956	1.00053614194773	0.748511697466672	0.0113673921518799	0.866537323427201	0.62280389986693	0.961529820201996	0.264642855741536	627	45562	552	437	307	185	99	34	14	13	4	1	0	1	42196	42311	42441	42563	42649	42714	3427	3428	3437	3440	3441	3440
K11_DIAHER	50_60	UKBB	I9_NCMI	0.817381108720725	1.38986643257392	-0.174159592929833	-11.5023930953669	0.31775327071145	1.71869266055274	0.707844875799311	0.409291547950439	1.00040982217742	325.219062676404	1.00040278628619	1.00048572111755	0.248194415859148	0.000684318860559396	0.861796109143562	0.971786190004956	0.750769153598089	0.0858224717011787	219	49281	178	147	118	91	56	19	10	8	2	1	1	1	45322	45353	45382	45409	45444	45481	3990	3992	3998	3999	3999	3999
K11_DIAHER	50_60	UKBB	I9_NONISCHCARDMYOP	0.168063670062656	0.894537516442598	0.363711512051802	1.09450923029398	-9.995453162843	-9.99713120423776	1.00050406890085	0.578036833997606	1.00037717004978	1.00042757605361	278.097016353615	503.268583044854	0.866599802191387	0.121732088804235	0.716175859104597	0.273936801883753	0.971328347702711	0.984151539842595	212	44639	193	137	79	36	26	9	6	5	2	1	0	0	41322	41378	41436	41479	41489	41506	3330	3331	3334	3335	3336	3336
K11_DIAHER	50_60	UKBB	I9_NONRHEVALV	-0.370045105398559	0.56265384798604	1.80673423205995	0.229854578001107	-11.4996460332395	-11.4958235378387	1.0004835971574	0.500868395550143	0.334539124929471	1.00040369105272	371.163152948194	611.771928609818	0.711482157634569	0.261286048749134	6.63937699223754e-08	0.81827685021354	0.975283316221309	0.985007811052097	379	44647	322	259	164	91	59	24	12	14	10	1	0	0	41353	41416	41511	41584	41616	41651	3339	3337	3341	3350	3351	3351
K11_DIAHER	50_60	UKBB	I9_NSTEMI	0.115679347140868	-0.242856995738156	-11.0030957678384	-11.0029189780035	-11.003068795431	-11.004398857589	1.00048845886682	1.00041449274607	282.735569858034	484.115232529606	654.012587778944	1215.68335701528	0.907951436730664	0.808194132461941	0.968956913601425	0.981867326556156	0.986577070924085	0.992777625857458	194	49473	186	147	85	35	12	3	2	1	0	0	0	0	45479	45518	45580	45630	45653	45662	4000	4001	4002	4002	4002	4002
K11_DIAHER	50_60	UKBB	I9_OTH	1.52989708852273	1.28537480709645	0.186712892697599	1.24860064988269	1.0625714762805	-10.4943233257849	0.290129374642582	0.268678137698263	0.57800187394364	0.409110545075621	0.500607626248716	290.44638855652	1.34098400964457e-07	1.71781487525803e-06	0.746671280998049	0.00227330863680672	0.0337904461165768	0.971177341628012	677	49090	557	414	273	184	108	40	34	25	11	10	4	0	45250	45393	45534	45623	45699	45767	3926	3935	3949	3950	3956	3960
K11_DIAHER	50_60	UKBB	I9_OTHARR	-12.4936462093193	1.22923502736261	0.679693718643013	-12.4985164270003	-12.4995316103721	-12.4939886469708	549.574626960412	0.448214224485728	0.707707891219108	679.157595988047	743.659061455517	1319.07601622961	0.981863011187153	0.00609703364560995	0.336846075899097	0.985317383640956	0.986589669604989	0.992442731528296	240	44220	206	164	115	71	42	15	5	7	2	0	0	0	40945	40987	41036	41080	41109	41136	3304	3302	3307	3309	3309	3309
K11_DIAHER	50_60	UKBB	I9_OTHHEART	0.703792722020208	0.805411575447868	0.813452341863611	0.877091999072822	0.23614383150972	-11.9964004429277	0.244371949336386	0.184638766694833	0.219903757201143	0.26864798182473	0.409074137144033	315.435356560147	0.00397667387739913	1.28823753738486e-05	0.000216340719220613	0.0010952690157942	0.563761031760683	0.969662767313442	2150	47494	1802	1422	997	636	381	157	71	64	39	20	6	0	44120	44500	44925	45286	45541	45765	3651	3658	3683	3702	3716	3722
K11_DIAHER	50_60	UKBB	I9_OTHILLHEART	-0.00401084103748383	0.521745889076191	0.518576068705637	0.818541750245575	1.11879790163895	-8.9882354928659	0.707808005991471	0.448168023761925	0.578088171273288	0.707746507392989	0.707759068729735	225.652587196614	0.995478758383192	0.244353207886442	0.369690322338298	0.247457688593596	0.113932705131757	0.968226917040344	506	44800	451	339	203	104	59	20	12	10	7	4	2	0	41457	41569	41705	41804	41849	41888	3386	3388	3391	3394	3396	3398
K11_DIAHER	50_60	UKBB	I9_OTHPER	0.969960343105401	1.09200029213509	0.688896485711474	0.970089188529127	0.289056935524739	0.624327491925014	0.501122195603711	0.354824194459029	0.500924389868388	0.500926513915922	0.70763257373707	1.00032238940761	0.0529195914355711	0.00208687931012064	0.16905381667858	0.0527955030747765	0.68291801043094	0.532544656080249	433	47808	318	287	213	169	125	48	15	13	8	7	3	1	44142	44173	44247	44291	44335	44412	3766	3768	3773	3774	3778	3780
K11_DIAHER	50_60	UKBB	I9_PAD	1.41809883095401	-0.176194937253708	1.66716833260469	-10.4998206711586	-10.5000258254489	-10.4961204115048	0.578210695728003	1.00041325115972	0.500818588696097	285.754908871468	372.278412630766	888.621151658557	0.0141842080482912	0.86019797614577	0.000871938712569301	0.970689007357575	0.977498835354623	0.990575851498643	184	47668	161	128	84	49	23	4	8	5	4	0	0	0	43944	43977	44021	44056	44082	44101	3739	3742	3743	3747	3747	3747
K11_DIAHER	50_60	UKBB	I9_PAROXTAC	1.50648997314913	-0.302938185998486	1.1077058484429	1.65202362686813	1.72354219862966	-10.5014346271309	0.502109035650134	1.00092233095985	0.579036319927748	0.501906082651732	0.501585088604635	352.685609557354	0.00269692239572621	0.76214972028194	0.0557459812204169	0.000996547890963316	0.000589954762721386	0.976245998183991	315	26519	244	192	142	110	71	40	9	8	10	8	4	0	25021	25073	25123	25155	25194	25225	1560	1561	1559	1561	1565	1569
K11_DIAHER	50_60	UKBB	I9_PERICAOTH	2.07034744844769	0.627413300791715	0.973119694019281	1.53714475276111	-10.4899270188028	-10.5155336769421	0.578445200351747	1.00049514667571	1.0007430002756	1.00072957832103	413.495182063749	812.774249105125	0.000344701472090133	0.530591856489338	0.33085298306601	0.124532469001802	0.979760699782039	0.989677394533488	112	44003	92	67	45	26	21	5	5	2	2	1	0	0	40745	40770	40792	40811	40816	40832	3273	3276	3276	3277	3278	3278
K11_DIAHER	50_60	UKBB	I9_PHLETHROM	0.719390729171833	0.236119749307126	-0.610997305458514	1.24792049905786	-11.4986191594015	0.433014844836874	0.578301185503306	0.578141329497895	1.00046854577916	0.448150438282104	263.648758921669	1.00031549013549	0.213509711174456	0.68297136122292	0.541390816957505	0.00535935014554273	0.96521256906655	0.665103202948612	435	45770	337	265	207	161	116	50	9	6	5	6	1	1	42298	42370	42428	42474	42519	42585	3561	3564	3565	3564	3569	3569
K11_DIAHER	50_60	UKBB	I9_PHLETHROMBDVTLOW	0.89081934907794	-0.26474078495239	0.0629019242443109	0.57807282298026	-11.0002337717147	-11.0001489093842	0.70780805895858	1.00042459946305	1.00042815570843	1.00042868424657	332.679077957751	481.653722929527	0.208189078721906	0.79129572142859	0.949866039408074	0.56338219494432	0.973622273881563	0.981779262485515	242	45582	202	147	105	68	43	18	5	3	2	1	0	0	42076	42131	42173	42210	42235	42260	3541	3543	3544	3545	3546	3546
K11_DIAHER	50_60	UKBB	I9_PULMEMB	1.34333185106347	1.18115912483486	1.07179714707128	1.45636654550732	-11.4975433806799	-11.4977765991192	0.500861864886294	0.448051144755552	0.578086133452015	0.578022370429395	383.968899906712	682.011751469919	0.00731745809267455	0.00838366061895953	0.063732860432388	0.0117499013025504	0.976111759004642	0.986549404942351	321	48878	265	164	108	78	52	23	13	9	6	3	0	0	45007	45108	45164	45194	45220	45249	3914	3918	3921	3924	3927	3927
K11_DIAHER	50_60	UKBB	I9_PULMHEART	1.19115520152344	1.05738347869321	0.967650300843571	1.38111842598965	-11.4972285134206	-11.4973804876649	0.500846312990484	0.448045901030665	0.578048424363453	0.578023728183028	367.429419512839	665.624465228844	0.0173933835332541	0.0182754680757009	0.0941315382594686	0.0168768290179961	0.975037479689186	0.98621876642142	363	48997	304	186	120	84	57	24	13	9	6	3	0	0	45116	45234	45300	45336	45363	45396	3927	3931	3934	3937	3940	3940
K11_DIAHER	50_60	UKBB	I9_RBBB	1.35038441450786	0.975173073947979	0.615771581142283	1.79918396797518	1.34260600017087	-9.47177266226042	0.708009015219941	0.707854311412062	1.00053081748644	0.70790895277734	1.0005121123738	338.683834413677	0.0564819659529059	0.168312430878273	0.538260952117401	0.0110363065662668	0.179622329556288	0.977688937622289	146	44121	120	87	67	40	26	11	6	5	4	3	1	0	40853	40886	40906	40933	40947	40962	3288	3289	3290	3291	3293	3294
K11_DIAHER	50_60	UKBB	I9_RHEUFEV	0.273205078099319	0.548912444750741	0.337551224838215	1.00802196029685	-10.0016751368697	-10.0062232388762	1.00043342731146	0.707599474064216	1.00034439989829	1.00033678115888	328.771602922702	697.692514893299	0.784786558741104	0.43790316066073	0.73578899474685	0.31360686476995	0.97573101999669	0.988557226608416	180	49308	160	123	77	41	16	7	5	4	2	1	0	0	45350	45387	45433	45469	45494	45503	3973	3974	3976	3977	3978	3978
K11_DIAHER	50_60	UKBB	I9_RHEUVALV	0.26444659523324	0.548333304456872	0.337011489731894	1.00737934774959	-10.0016057378584	-10.0059365106783	1.00043273967709	0.707599130720172	1.00034416247651	1.00033655145203	328.634423400025	697.307883866109	0.791523944040018	0.438386443817042	0.736195645351949	0.313915347311692	0.975721061110563	0.988551243324238	181	49312	161	123	77	41	16	7	5	4	2	1	0	0	45353	45391	45437	45473	45498	45507	3974	3975	3977	3978	3979	3979
K11_DIAHER	50_60	UKBB	I9_SAHANEUR	-11.0036143746673	0.450940221574471	-11.0035669690022	1.17809050504054	1.10405023826494	-11.0028239740622	382.83653175286	1.000386824458	367.638324392737	1.00044640597279	1.00041293287422	611.994679050192	0.977070094920059	0.652158313514955	0.976122550458092	0.238970136604184	0.269769066029427	0.985655903952097	114	47556	93	71	48	35	26	13	2	2	1	1	1	0	43813	43835	43858	43871	43880	43893	3762	3762	3763	3763	3763	3764
K11_DIAHER	50_60	UKBB	I9_SEQULAE	0.799808891089136	0.256448289370836	-10.5017890756756	1.66250910868159	1.04057952121234	-10.5022003846189	1.00057948152759	1.00042375740926	269.72305976738	0.70778156005951	1.00041264154812	450.175939114346	0.424089995416134	0.797688573037312	0.968941851886138	0.0188288913066314	0.298270072076103	0.981387758018254	118	47624	93	81	58	42	28	13	3	3	2	3	1	0	43866	43878	43901	43917	43931	43946	3780	3780	3781	3780	3782	3783
K11_DIAHER	50_60	UKBB	I9_STEMI	-12.0041344076872	0.123646793408178	-12.0038711083446	1.04457480071807	-12.0045241613633	-12.0046681034335	516.383223260026	1.000409711297	516.79768272356	1.00045785989867	849.034488485737	1345.5672794097	0.981453597844985	0.901635037272704	0.981468875341554	0.296440629064486	0.988719062071499	0.99288165488293	140	49372	126	94	62	36	20	7	2	2	1	1	0	0	45384	45416	45448	45474	45490	45503	4000	4000	4001	4001	4002	4002
K11_DIAHER	50_60	UKBB	I9_STR	-0.310394682743148	0.771992864510932	0.750185850885285	1.41019250547533	1.4472892167892	-9.49740115056685	1.00048779504252	0.4480328373132	0.57800058360078	0.500732586605825	0.5779176256447	245.36282536896	0.756375909013962	0.0848754944563813	0.194322358034899	0.00485865250493673	0.0122687885666409	0.969123530108559	346	48521	294	233	146	99	51	19	13	12	9	7	3	0	44654	44715	44802	44849	44897	44929	3906	3907	3910	3912	3916	3919
K11_DIAHER	50_60	UKBB	I9_STR_EXH	-0.189889894058369	0.639135996313178	0.862376274742836	1.20995385024188	1.58633798572247	-9.49799803114934	1.00051880120355	0.500738907065843	0.578031954972907	0.57799095387603	0.577938319132427	287.20610045719	0.849472571682225	0.201819197504937	0.135720644844553	0.0363153779298003	0.00605436714626133	0.973618509943775	301	48551	255	214	132	90	45	15	11	10	8	6	3	0	44677	44718	44800	44842	44887	44917	3909	3910	3912	3914	3917	3920
K11_DIAHER	50_60	UKBB	I9_STR_SAH	-0.475883229919742	0.802923506803858	0.599696542888005	1.22711351402822	1.45600729031692	-9.49686931032244	1.00047679430982	0.40913904938979	0.578016985306128	0.500719843349461	0.500648221643168	210.170032966667	0.634319159219221	0.0497076772832808	0.299499736234484	0.0142579209175978	0.00363464384865759	0.963958574617826	413	48444	348	273	173	120	68	26	14	13	9	7	4	0	44596	44671	44771	44824	44876	44918	3899	3900	3904	3906	3909	3913
K11_DIAHER	50_60	UKBB	I9_TIA	-12.0039868123121	-12.0036272935904	1.02227492882812	-12.0036688227381	0.969010570609154	-12.0039309898939	475.946843967354	373.376545912024	0.707650740755715	546.954953085572	1.0003714763128	1203.87170464858	0.979878466392785	0.974353345307417	0.148569212890475	0.982490745896352	0.332719478125485	0.992044341217469	173	48228	153	120	70	54	32	9	1	1	3	1	1	0	44382	44415	44465	44481	44503	44526	3865	3865	3863	3865	3865	3866
K11_DIAHER	50_60	UKBB	I9_UAP	0.811252187855066	1.39678335571843	-0.118888058088406	0.392099562062332	1.21947103822799	1.44871361331283	0.70779232806335	0.409238471095418	1.00037203697098	1.00037883832266	0.707626894742934	1.0003345235962	0.251723733999237	0.000642217293272705	0.905399072487638	0.695094363002926	0.0848297897409018	0.147552975722443	218	47591	182	148	111	68	40	17	10	9	4	3	2	1	43836	43870	43907	43950	43978	44001	3781	3782	3787	3788	3789	3790
K11_DIAHER	50_60	UKBB	I9_VARICVE	0.758245150092175	-0.0519081814967146	-0.134091449494269	0.334763419371731	0.0461167547189027	0.395660229204072	0.448406874281944	0.500857758110109	0.578137046187049	0.500832872552091	0.577967707643392	0.707538675633483	0.0908414344574286	0.917456178544644	0.816586842147724	0.503869723584947	0.936403298945279	0.576020794888893	675	45769	494	447	377	309	226	102	17	13	11	9	5	2	42383	42430	42500	42568	42651	42775	3550	3554	3556	3558	3562	3565
K11_DIAHER	50_60	UKBB	I9_VHD	-0.370045105398559	0.56265384798604	1.80673423205995	0.229854578001107	-11.4996460332395	-11.4958235378387	1.0004835971574	0.500868395550143	0.334539124929471	1.00040369105272	371.163152948194	611.771928609818	0.711482157634569	0.261286048749134	6.63937699223754e-08	0.81827685021354	0.975283316221309	0.985007811052097	379	44647	322	259	164	91	59	24	12	14	10	1	0	0	41353	41416	41511	41584	41616	41651	3339	3337	3341	3350	3351	3351
K11_DIAHER	50_60	UKBB	I9_VTE	1.14014176225413	0.714744343115224	-0.244622173327683	1.29414160119211	-11.4963307737157	0.163872408847338	0.379180056715098	0.37904863831889	0.707728306785254	0.379014996320767	224.359623838223	1.00029953512074	0.00263960343836379	0.059345237623985	0.729610135950552	0.000639023522118816	0.959133768118762	0.869870218818263	673	48023	530	377	279	214	156	68	18	11	8	8	1	1	44329	44482	44580	44645	44703	44791	3819	3826	3829	3829	3836	3836
K11_DIAHER	50_60	UKBB	IBD_BACT_INTEST_INFECTIONS	1.80591724493073	0.683924493062831	1.01326255383178	-11.501626458318	-11.501690428571	-11.5019903146043	0.501018711172091	0.707622600980019	0.707652250079212	414.076830589221	450.866921562535	609.462583353587	0.000312765743778928	0.333788923207917	0.152182434347117	0.977840367844338	0.979648039096449	0.984942938254753	173	49244	137	108	75	63	40	17	7	3	2	0	0	0	45283	45312	45345	45357	45380	45403	3990	3994	3995	3997	3997	3997
K11_DIAHER	50_60	UKBB	IBD_COMORB	0.654703898413759	0.686668252969386	0.542894899755129	0.56115610873029	0.669146832561378	-0.095145300469453	0.140890358360545	0.105992703190561	0.12270608697525	0.135571529147654	0.127423433730479	0.269980849641642	3.36954703851132e-06	9.26706430751404e-11	9.67322692475021e-06	3.48536554179475e-05	1.50976987271312e-07	0.724527056112914	11221	26390	8186	7409	6184	4925	3685	1837	266	240	175	129	80	14	27596	28373	29598	30857	32097	33945	1563	1589	1654	1700	1749	1815
K11_DIAHER	50_60	UKBB	IBD_INFECTIONS	2.18738037574352	1.04303755279439	1.40513983530877	-12.1616288500967	-12.1636694344394	-12.1762472333008	0.504246979140074	0.709311577433958	0.709359551016653	697.521634281868	747.057873028009	1043.55850563034	1.43840965478204e-05	0.14142833991773	0.0476073119456033	0.986089199535084	0.987009339446431	0.990690489143227	205	19274	165	133	92	75	46	20	7	3	2	0	0	0	18364	18396	18437	18454	18483	18509	943	947	948	950	950	950
K11_DIAHER	50_60	UKBB	ILD_COMORB	1.24689520929581	0.944242247735896	0.84550410138281	0.847588959001452	0.632465084036758	0.796017624563766	0.114915672679229	0.101788150975967	0.119713769629337	0.138468542748146	0.158124264631539	0.231939668793522	1.98286345051648e-27	1.75065064489967e-20	1.63281722919906e-12	9.2892968390251e-10	6.33966294884182e-05	0.000599141069220666	9262	34691	7097	6180	4866	3545	2481	1079	314	255	164	108	57	19	34616	35533	36847	38168	39232	40634	1926	1985	2076	2132	2183	2221
K11_DIAHER	50_60	UKBB	ILD_CVDMETABOCOMORB	1.33697970162921	1.1997179530313	1.04394397760482	0.885239834180337	0.716430814215181	-0.266617790246428	0.158902362516304	0.134620279288156	0.169536111225358	0.222115932460704	0.261130324235708	0.708147407296165	3.96788084557331e-17	5.01805482470925e-19	7.38324604609129e-10	6.73422821043572e-05	0.00607740325013937	0.706544909624138	4566	32406	3760	3057	2221	1490	948	379	157	122	67	34	15	2	31579	32282	33118	33849	34391	34960	1476	1511	1566	1599	1618	1631
K11_DIAHER	50_60	UKBB	ILD_DIFF_DG	0.701510124908153	0.628958242936062	0.524099200727367	0.491953282076465	0.0467806219894896	0.5089020834551	0.181427737421039	0.141127063523187	0.162470447194577	0.180598728186406	0.221001508708423	0.269387829567983	0.000110359144499923	8.32384879253035e-06	0.00125615616595689	0.0064493969220307	0.832360142663864	0.0588776672786805	5556	29743	4057	3556	2923	2402	1823	898	139	114	82	60	34	14	29056	29557	30190	30711	31290	32215	2047	2072	2104	2126	2152	2172
K11_DIAHER	50_60	UKBB	ILD_FOR_EXCL	1.55440140337542	0.647812378434344	1.03234091157604	-11.5003385082438	-11.5004127219064	-11.5009830912285	0.578233472250058	0.707639866930466	0.707739149499408	415.042760305409	447.526736553238	844.49421069753	0.00718405192525104	0.359952872357349	0.144662553367714	0.977894401802512	0.979498449646322	0.989134119485099	186	49319	150	114	78	62	41	13	7	4	2	0	0	0	45360	45396	45432	45448	45469	45497	3988	3991	3993	3995	3995	3995
K11_DIAHER	50_60	UKBB	ILD_SYST_AUTO_DISEASES	0.894660320262899	0.537979287809965	1.09788704881505	1.1026867757543	0.313074392292359	-0.351531708768135	0.317821138444461	0.290135511172885	0.251638174030575	0.290035558988732	0.448017239788816	1.00034531058802	0.00487801874624691	0.0637056117491611	1.28314968512572e-05	0.000143589518200142	0.484677105098801	0.725280508956796	1138	46652	860	740	576	437	308	129	48	41	32	18	6	1	43211	43331	43495	43634	43763	43942	3671	3678	3687	3701	3713	3718
K11_DIAHER	50_60	UKBB	J10_ACUTELOWERNAS	0.63121177619868	0.61254930643864	0.462473305034955	0.234543963580338	-0.0107617063174958	0.270650429329829	0.244706235752862	0.18198305710539	0.215238534890024	0.25983548182817	0.289931327687394	0.409113161268184	0.00989527762527792	0.000762753137385428	0.0316617764509709	0.366704599337379	0.970390822925062	0.508257125983304	2768	45207	1979	1771	1486	1278	986	446	75	66	45	30	18	6	42439	42647	42932	43140	43432	43972	3482	3491	3512	3527	3539	3551
K11_DIAHER	50_60	UKBB	J10_ACUTEUPPERINFEC	-0.126386650953903	0.19191631730018	0.320295168183919	0.021972753762123	-0.0963507292335303	0.135346184737265	0.379722119069011	0.231642005744844	0.225806091774455	0.279091087419641	0.290116312499095	0.409213971921723	0.739255180021613	0.407385157517204	0.15605875821627	0.937247632506664	0.739805677053339	0.740835798433074	2576	41129	1725	1664	1542	1371	1087	510	51	50	40	28	17	6	38722	38783	38905	39076	39360	39937	3207	3208	3218	3230	3241	3252
K11_DIAHER	50_60	UKBB	J10_ASTHMA	1.39471137244656	1.51936111750311	0.720071016277108	1.03312805693143	1.07313394119314	1.50355647188492	0.292692031134489	0.208740181581171	0.336067258885457	0.336099043801616	0.335688307396248	0.410107271032647	1.88745377729963e-06	3.37004907641781e-13	0.0321420490023434	0.0021129455551143	0.00138953261609148	0.000246131694044854	1101	25552	798	715	591	441	307	147	47	38	23	21	15	6	24167	24250	24374	24524	24658	24818	1641	1650	1665	1667	1673	1682
K11_DIAHER	50_60	UKBB	J10_ASTHMA_EXMORE	1.39730073155178	1.5227638942254	0.723781214986445	1.03633443619634	1.07730060435552	1.50780666816134	0.292743112372406	0.208798948095825	0.336102638504997	0.336134483443032	0.335719470006077	0.410133714381994	1.81385241627081e-06	3.03201773435506e-13	0.0312830988128819	0.00204859968939006	0.00133229474883738	0.000236568677241165	1101	25308	798	715	591	441	307	147	47	38	23	21	15	6	23957	24040	24164	24314	24448	24608	1607	1616	1631	1633	1639	1648
K11_DIAHER	50_60	UKBB	J10_ASTHMA_INCLAVO	1.1736114160136	1.3138830879827	0.521539378389021	0.825782903677109	0.870631745035552	1.30306798269989	0.290802038312712	0.206456319805779	0.334706923333183	0.334736004449914	0.334507970991146	0.409171480193058	5.44224962065902e-05	1.96596725607106e-10	0.119186517294848	0.0136262656776899	0.00924865200815137	0.00144929143595149	1101	43517	798	715	591	441	307	147	47	38	23	21	15	6	40431	40514	40638	40788	40922	41082	3342	3351	3366	3368	3374	3383
K11_DIAHER	50_60	UKBB	J10_ASTHMA_MAIN	1.39471137244656	1.51936111750311	0.720071016277108	1.03312805693143	1.07313394119314	1.50355647188492	0.292692031134489	0.208740181581171	0.336067258885457	0.336099043801616	0.335688307396248	0.410107271032647	1.88745377729963e-06	3.37004907641781e-13	0.0321420490023434	0.0021129455551143	0.00138953261609148	0.000246131694044854	1101	25552	798	715	591	441	307	147	47	38	23	21	15	6	24167	24250	24374	24524	24658	24818	1641	1650	1665	1667	1673	1682
K11_DIAHER	50_60	UKBB	J10_ASTHMA_MAIN_EXMORE	1.39730073155178	1.5227638942254	0.723781214986445	1.03633443619634	1.07730060435552	1.50780666816134	0.292743112372406	0.208798948095825	0.336102638504997	0.336134483443032	0.335719470006077	0.410133714381994	1.81385241627081e-06	3.03201773435506e-13	0.0312830988128819	0.00204859968939006	0.00133229474883738	0.000236568677241165	1101	25308	798	715	591	441	307	147	47	38	23	21	15	6	23957	24040	24164	24314	24448	24608	1607	1616	1631	1633	1639	1648
K11_DIAHER	50_60	UKBB	J10_ASTHMA_OTHER_THAN_NONALLERGIC	0.989058198846154	0.801938295163381	0.751566531024938	0.84412851565561	0.972038015767599	1.20090976964066	0.195039918094669	0.160707573762543	0.184781813241513	0.206084363206933	0.19792704149999	0.278593173766031	3.95615906941157e-07	6.03647027729254e-07	4.75571750059004e-05	4.20288609614215e-05	9.05703316224191e-07	1.62796231548318e-05	2923	47218	2164	1948	1567	1146	806	376	114	93	74	59	39	13	44247	44463	44844	45265	45605	46035	3616	3637	3656	3671	3691	3717
K11_DIAHER	50_60	UKBB	J10_BRONCH	1.7716076533632	-0.0104779314134127	0.862510326230607	1.03686263461357	1.4954672835903	2.26447708805557	0.578654321419554	1.00054819170819	0.707924348812982	0.708014629981093	0.578277452057982	0.578272375224421	0.00220157969182578	0.991644553485731	0.2230852580118	0.143066943426405	0.00970765735987566	9.00544753930155e-05	181	40632	122	116	97	82	57	34	7	7	7	7	6	3	37766	37772	37791	37806	37831	37854	2918	2918	2918	2918	2919	2922
K11_DIAHER	50_60	UKBB	J10_BRONCHIECTASIS	1.9203837072707	0.383601749801012	0.956187261794867	-10.5031716672594	1.6723941618225	-10.4990334258932	0.578378810572187	1.00046864103099	1.0005422664898	378.470271100641	1.00055297871824	764.980123079911	0.000899249161105849	0.701406847484329	0.339239471655289	0.977860234771351	0.0946289042859684	0.989049710652277	124	40849	107	77	46	30	18	6	5	2	2	1	1	0	37902	37932	37963	37979	37991	38003	2959	2962	2962	2963	2963	2964
K11_DIAHER	50_60	UKBB	J10_BRONCHITIS	1.70232979823073	0.0072794570534842	0.1989029648542	-11.5010884749914	0.995698909038941	-11.5012480793926	0.578435199395829	1.00047385167661	1.00044569459352	382.77771278153	0.707658170263824	598.114204657159	0.00325057482630483	0.994194635734874	0.842407966976742	0.976030055915556	0.159417389589198	0.984658276458523	164	43657	120	110	88	75	54	26	5	2	1	1	2	0	40379	40389	40411	40424	40445	40473	3317	3320	3321	3321	3320	3322
K11_DIAHER	50_60	UKBB	J10_CHRONRHINITIS	-12.500104131966	1.33218673519335	-12.4999985588704	0.553332277821165	1.42629975366637	1.08499671686459	553.881104207759	0.409512288166156	452.474915108774	0.707768003055263	0.448156018556157	1.00046318090908	0.981994703468875	0.00114151049993292	0.97796057403877	0.434332741393134	0.00145960892816764	0.278145648697078	266	41625	189	170	147	123	94	34	7	8	4	6	6	1	38475	38494	38517	38541	38570	38630	3220	3219	3223	3221	3221	3226
K11_DIAHER	50_60	UKBB	J10_CHRONSINUSITIS	0.216807546123136	0.66237425950496	0.477859120131237	0.900960917423775	1.16213367091787	0.374262048791593	0.707970969709696	0.409443442252275	0.500964767071002	0.448211567643045	0.409198610945448	1.00037594809795	0.759423514320074	0.105717996583088	0.34014555230715	0.0444180456975369	0.00451102106380697	0.708313999065398	476	41714	352	331	272	213	145	64	15	16	13	12	7	1	38599	38620	38679	38738	38806	38887	3224	3223	3226	3227	3232	3238
K11_DIAHER	50_60	UKBB	J10_COLD	-12.0060492243173	-0.0689060954886248	0.105722196573391	0.897209493979308	-12.0066125404431	-12.003705268275	546.627416555553	1.00048615344784	1.00061249168992	0.707800516864889	426.866858145858	637.2600486268	0.982476782406228	0.945091018535225	0.915854115708546	0.204940045070788	0.977560619757353	0.984971590820331	179	40370	122	113	100	90	76	34	3	3	3	2	0	0	37288	37297	37310	37320	37334	37376	3136	3136	3136	3137	3139	3139
K11_DIAHER	50_60	UKBB	J10_COPD	1.63681908465414	1.11537778639947	1.71441408360764	1.63054857279708	-11.5131216749467	-11.5135715917164	0.279255785572057	0.290175210230457	0.259926916739747	0.354901171049343	284.435832207999	527.130957324032	4.59087553680423e-09	0.000121139808531232	4.23099074256348e-11	4.34051118544804e-06	0.967712808331481	0.982574025483205	683	41699	553	421	297	187	115	47	42	31	22	8	0	0	38717	38849	38973	39083	39155	39223	3070	3081	3090	3104	3112	3112
K11_DIAHER	50_60	UKBB	J10_COPDNAS	1.64045624475705	1.17732311585884	1.78153946736638	1.56744295140734	-11.5161905625491	-11.5131543145795	0.290513597803144	0.290177003262292	0.259922941175953	0.379229233649843	290.456440349005	551.029004391906	1.63513956398777e-08	4.96521141140579e-05	7.17597109259782e-12	3.57695086547391e-05	0.968373282487404	0.983330279050314	629	41601	507	393	278	173	109	45	39	29	21	7	0	0	38617	38731	38846	38951	39015	39079	3067	3077	3085	3099	3106	3106
K11_DIAHER	50_60	UKBB	J10_COPDNAS_INCLAVO	1.56191668159208	1.09862566167684	1.70410215708893	1.48969980302286	-11.5015533408142	-11.5011557861147	0.290125824300717	0.289868099047998	0.259566783841017	0.378965581622332	277.116335801231	526.957582212356	7.30172380127172e-08	0.000150593802467412	5.19707181528705e-11	8.46061785532855e-05	0.966893767656985	0.98258708776461	629	48614	507	393	278	173	109	45	39	29	21	7	0	0	44873	44987	45102	45207	45271	45335	3824	3834	3842	3856	3863	3863
K11_DIAHER	50_60	UKBB	J10_EMPHYSEMA	1.42280526239611	0.432949952166186	1.57126073849261	1.41658514457437	-9.15807602091524	2.96720544441512	0.708096367741662	1.00050497297424	0.707828831365562	1.000520067832	245.146374026871	1.0005445069227	0.0445012521995571	0.665209890295371	0.02643020759752	0.156819776082054	0.970199892887167	0.00302102289575445	134	40832	118	78	49	31	17	3	6	4	3	2	1	1	37887	37927	37956	37974	37988	38002	2955	2957	2958	2959	2960	2960
K11_DIAHER	50_60	UKBB	J10_INFLUPNEU	1.21250403825589	0.904178214046281	0.565209654993772	-0.283644186767195	-0.125064558640001	-10.4924163182228	0.27898584652135	0.268726490493778	0.378963395721279	0.707633985635666	0.707599980928508	218.839988168499	1.3857114764799e-05	0.000766329287880607	0.13584013631637	0.688541901692914	0.859708914395196	0.961759591123684	1097	48053	915	648	442	295	184	81	34	23	9	4	2	0	44375	44642	44848	44995	45106	45209	3826	3837	3851	3856	3858	3860
K11_DIAHER	50_60	UKBB	J10_INTERSTITIUM	1.45713379016934	1.2378156281519	-10.5007430825843	1.84434604075944	-10.4998872133551	-10.5033229049658	0.707709207163953	0.707616104413749	345.264732809569	1.0005441391473	441.575126827412	786.327300615082	0.0394995811389848	0.0802433811748604	0.975737199554962	0.0652789458406084	0.981029482890708	0.989342618557239	122	49436	108	66	34	18	15	7	5	3	1	1	0	0	45447	45489	45521	45537	45540	45548	3998	4000	4002	4002	4003	4003
K11_DIAHER	50_60	UKBB	J10_LARYNGITIS	-11.5002236183858	1.08543822212752	1.22401520802394	0.645425126155023	1.10427519240741	-11.5024860812139	381.998598930847	0.501175763277873	0.501010263827539	0.707835968162446	0.578092608139932	475.565320985274	0.975982987847875	0.0303277312074149	0.0145619407733363	0.361858917907255	0.0561068677540352	0.98070346828858	212	40341	147	142	123	109	79	36	6	9	8	4	3	0	37259	37264	37283	37297	37327	37370	3141	3138	3139	3143	3144	3147
K11_DIAHER	50_60	UKBB	J10_LOWCHRON	1.32715414510451	1.13648907436943	0.945404111338222	1.02454547195723	0.642443930506005	1.41205369767233	0.226072286087473	0.191405816699134	0.237663609256516	0.269059357061492	0.334579091967238	0.35463422386422	4.34520001392658e-09	2.89244011738025e-09	6.95240894638998e-05	0.000140163829941203	0.0548382429556782	6.84187447404367e-05	1565	42331	1165	993	779	573	396	194	71	57	39	28	17	8	39499	39671	39885	40091	40268	40470	3161	3175	3193	3204	3215	3224
K11_DIAHER	50_60	UKBB	J10_LOWERINF	0.723514672017985	0.593065512641286	0.488873248576266	0.220231465159525	0.0465885022144154	0.0909710113900535	0.23170566877945	0.181980901682998	0.210582744351655	0.259839232528496	0.278646835566148	0.447993256091175	0.00179286033515704	0.0011182785842138	0.0202584898264446	0.396678502158526	0.867216210327097	0.8390855173082	2810	45224	2010	1803	1508	1297	1003	448	78	67	46	29	18	5	42461	42668	42963	43174	43468	44023	3485	3496	3517	3534	3545	3558
K11_DIAHER	50_60	UKBB	J10_NASALPOLYP	-12.5025229823573	1.25531954999602	1.00345411917041	-12.5026862957226	1.20913470787793	-12.5055945901792	536.768384824277	0.409478427814795	0.500945971372068	464.728277901719	0.500907763721378	773.981395336178	0.981417184001141	0.00217193838873991	0.0451645757828671	0.978536926641063	0.0157833591780784	0.987108751226725	281	41612	205	183	158	135	94	44	9	9	4	2	4	0	38469	38491	38516	38539	38580	38630	3210	3210	3215	3217	3215	3219
K11_DIAHER	50_60	UKBB	J10_PHARYNGITIS	0.464987420512378	0.874822353286481	0.588800009799112	1.05368426166413	0.619832370230851	0.836157634686832	0.501503542454789	0.290522863961795	0.355022880524725	0.303197985639788	0.354729017101951	0.500856201168241	0.35382960088243	0.00260217674531052	0.0972196764182701	0.000510405943706857	0.0805782956616791	0.0950269467426876	828	40549	544	522	467	407	335	161	33	33	25	21	11	4	37628	37650	37705	37765	37837	38011	3172	3172	3180	3184	3194	3201
K11_DIAHER	50_60	UKBB	J10_PLEURA	0.9908064874144	0.52927389674844	0.667868282222209	0.706942208361729	1.14696330459962	0.340252261480448	0.259912479225973	0.259627269099674	0.27871492924227	0.317372707306279	0.278575978428387	0.70755851338336	0.000137803708643418	0.0414908324336438	0.016564172327195	0.0259150321486458	3.8344183386831e-05	0.630600257532912	1605	48149	1286	941	688	510	335	144	52	40	33	23	14	2	44622	44967	45220	45398	45573	45764	3794	3806	3813	3823	3832	3844
K11_DIAHER	50_60	UKBB	J10_PLEUREFFUSION	0.594788683687517	0.803971368533668	0.744890602285035	0.96169481956575	-10.4978608209386	1.7613666449661	0.578150690506723	0.448072529901831	0.578004806786075	0.707643242611145	236.073195268291	1.00033930917493	0.303584029301105	0.0727671394601019	0.197492891082965	0.1741431618088	0.964530825639945	0.0782774749046947	502	46995	445	259	158	86	53	19	11	8	5	3	1	1	43400	43586	43687	43759	43792	43826	3641	3644	3647	3649	3651	3651
K11_DIAHER	50_60	UKBB	J10_PNEUMOBACT	2.48782715993244	0.680268883081224	0.845142041367677	1.12525335453518	-10.1642608408874	-10.1638357792697	0.500982482812261	1.00049566893402	1.00050424934554	1.00043027421747	301.68203696161	481.279262755327	6.83844192223446e-07	0.4965476059344	0.39826937158492	0.260686766465565	0.973122785781443	0.983151227316999	104	46258	77	57	46	36	22	15	7	3	2	1	0	0	42684	42704	42715	42725	42739	42746	3594	3598	3599	3600	3601	3601
K11_DIAHER	50_60	UKBB	J10_PNEUMONAS	0.991848741208715	0.87795840996202	0.369922787965999	-0.127003968996743	0.0188687224871307	-11.0044770865196	0.354919048606503	0.302838687878025	0.448076594238976	0.707649702498715	0.707599869709734	315.578679048219	0.00519676039509109	0.00374240363478008	0.409042747375148	0.857566367089362	0.978726284443503	0.972182774563075	878	47788	727	497	381	256	162	66	24	18	7	4	2	0	44125	44355	44471	44596	44690	44786	3790	3796	3807	3810	3812	3814
K11_DIAHER	50_60	UKBB	J10_PNEUMONIA	1.18372880450906	0.888803203095284	0.621850823112336	-0.226083492506114	-0.073703051378704	-10.4927092527233	0.290240991491563	0.278756267887869	0.37897347178001	0.707639247786213	0.707601724184964	231.191009545598	4.53400179882777e-05	0.0014303280962706	0.100821871194518	0.749355156189306	0.917043211255176	0.963800073950674	1045	48084	873	612	413	280	176	76	32	22	9	4	2	0	44392	44653	44852	44985	45089	45189	3832	3842	3855	3860	3862	3864
K11_DIAHER	50_60	UKBB	J10_PNEUMOPROBBAC	1.24110044208551	0.898465974838241	0.483157326871423	-0.221262927052922	-0.0734039445435124	-10.4937039509955	0.303071309663623	0.290053953732781	0.409189484447755	0.707641357669442	0.70760104793889	232.330346851402	4.22027545562173e-05	0.00195106254696555	0.237695406763776	0.754526339498935	0.917378585218629	0.963974063179445	939	48104	770	530	406	278	176	76	29	20	8	4	2	0	44406	44646	44770	44898	45000	45100	3838	3847	3859	3863	3865	3867
K11_DIAHER	50_60	UKBB	J10_RESPDISOTH	1.0470277029419	0.551301378840454	0.790556102984675	0.649789816466593	1.24629318700441	0.929461942953273	0.290223079242419	0.289963567419505	0.290000258490966	0.354588934578035	0.289864474020696	0.577909696175478	0.000308964816648343	0.0572655967845328	0.00640966862644808	0.0668746135958228	1.71128245889062e-05	0.107765786668558	1220	48618	950	722	557	425	279	120	42	34	29	21	14	3	44981	45209	45374	45506	45652	45811	3865	3873	3878	3886	3893	3904
K11_DIAHER	50_60	UKBB	J10_RESPIRATORY	0.709580310018999	0.636282269917543	0.527479452629487	0.499931208791972	0.0577999306280493	0.516160461449281	0.181414252505707	0.141101772215843	0.162444486999108	0.180583461087503	0.221000114187862	0.269380101378584	9.1769766211706e-05	6.50157072947232e-06	0.00116572391869908	0.00563284840473905	0.793677639548038	0.0553517781689394	5512	29883	4024	3523	2908	2384	1807	891	139	114	82	60	34	14	29174	29675	30290	30814	31391	32307	2058	2083	2115	2137	2163	2183
K11_DIAHER	50_60	UKBB	J10_RESPOTHER	1.0470277029419	0.551301378840454	0.790556102984675	0.649789816466593	1.24629318700441	0.929461942953273	0.290223079242419	0.289963567419505	0.290000258490966	0.354588934578035	0.289864474020696	0.577909696175478	0.000308964816648343	0.0572655967845328	0.00640966862644808	0.0668746135958228	1.71128245889062e-05	0.107765786668558	1220	48618	950	722	557	425	279	120	42	34	29	21	14	3	44981	45209	45374	45506	45652	45811	3865	3873	3878	3886	3893	3904
K11_DIAHER	50_60	UKBB	J10_SEPTDEV	0.228776163298316	0.647035894993713	1.01632465856046	1.15702547603364	1.11591147758709	0.467361929694273	1.00073898538487	0.578514837895926	0.501225012353546	0.501183001807759	0.500982783317136	1.00037262468488	0.819174207831722	0.263377820170882	0.0425927703377879	0.0209664087824742	0.0259175635183059	0.640365489961511	283	41593	172	172	163	139	112	57	10	9	10	9	5	1	38471	38471	38480	38504	38531	38586	3223	3224	3223	3224	3228	3232
K11_DIAHER	50_60	UKBB	J10_SINUSITIS	0.0983612005075355	0.658935514484766	0.273034307593641	0.622855405894608	-0.0623358812206079	0.464430627667736	0.578600128156269	0.317930425893681	0.409626760391267	0.35505971362308	0.448141991638195	0.500811935169962	0.865011252939234	0.0382115971086431	0.505063374334421	0.079391584932302	0.889372309304528	0.353742064805308	888	40516	576	537	483	457	400	220	22	22	20	16	9	4	37640	37679	37733	37759	37816	37996	3166	3166	3168	3172	3179	3184
K11_DIAHER	50_60	UKBB	J10_TONSILLITIS	0.809745990301325	0.530605879760147	0.529378619269158	0.515583042719444	-0.144173716010763	0.353669726919462	0.708622578051101	0.578564242899324	0.57850143177568	0.578527871630261	0.707891283362914	0.707729156358552	0.25316142884369	0.359086063769172	0.360146431323848	0.372822808306018	0.83861414913946	0.617268951317239	376	40377	190	195	196	207	196	129	12	10	9	7	4	2	37409	37404	37403	37392	37403	37470	3142	3144	3145	3147	3150	3152
K11_DIAHER	50_60	UKBB	J10_UPPERDIS	0.161689596655964	0.406407889875058	0.339813632913433	0.719432434328855	0.529821816210188	-0.161802804794571	0.379657202267096	0.244538111466303	0.279071604708198	0.251820758814551	0.268729437734534	0.578008598135786	0.670193010082382	0.0965246242694576	0.223354153336727	0.00427770043373007	0.0486574738211385	0.779530071526059	1843	42544	1306	1215	1009	842	652	315	46	43	36	32	17	3	39692	39783	39989	40156	40346	40683	3343	3346	3353	3357	3372	3386
K11_DIAHER	50_60	UKBB	J10_UPPERINFEC	0.330126875844036	0.425285089096088	0.1678557326206	0.37417058686998	0.0503485557386543	0.31610415393193	0.269710121380579	0.185286774164198	0.220435881392798	0.210793769328744	0.237435806779881	0.317461563039688	0.220949867585201	0.0217170638391518	0.44637524788832	0.0758887649814786	0.832067064384548	0.319384179168597	3252	41349	2180	2075	1884	1694	1369	667	74	68	58	47	27	10	39107	39212	39403	39593	39918	40620	3240	3246	3256	3267	3287	3304
K11_DIAHER	50_60	UKBB	J10_VASOALLERRHIN	0.467867961784106	0.541572580199216	0.0909865726755446	0.762026757984975	-0.596164729658275	-0.547208219013636	0.50150849768748	0.355004476917045	0.501090239353229	0.379324286706191	0.707721054636942	1.0004153639518	0.350860601706305	0.127125131104014	0.855914527377934	0.0445471251824294	0.399579500336442	0.584391769844465	794	41931	549	508	414	368	299	151	20	17	12	9	3	1	38907	38948	39042	39088	39157	39305	3249	3252	3257	3260	3266	3268
K11_DIAHER	50_60	UKBB	J10_VIRALPNEUMO	0.554143518714628	0.637147622394525	3.55851339615746	-8.21099462174477	-8.20432522685933	-8.203931166139	1.00044919257175	1.00042742537715	0.578334299491452	560.061065480299	593.671295075029	664.135997098312	0.579650903398699	0.524206003946992	7.60121894307546e-10	0.988302719912057	0.988973871357217	0.990144151836499	134	46457	128	92	9	1	1	1	5	4	3	0	0	0	42837	42873	42956	42964	42964	42964	3621	3622	3623	3626	3626	3626
K11_DIAHER	50_60	UKBB	J10_VOCALLARYNX	0.926676179005154	0.979375779553472	0.780857362910393	0.416062004620694	0.898791306722827	-0.220709192960865	0.448781453790618	0.318104754088148	0.379347048338276	0.500985847110177	0.379081477172327	1.00038815656942	0.0389351297138337	0.00207847422703223	0.0395493754485558	0.406263752752205	0.0177414081498161	0.825385557570702	645	41890	437	411	358	294	228	116	23	21	15	12	8	1	38805	38831	38884	38948	39014	39126	3270	3272	3278	3281	3285	3292
K11_DIAHER	50_60	UKBB	JOINTPAIN	1.81339653774328	1.06312643657466	1.08991895948328	1.10612821758372	1.23002018011	1.38409950070925	0.269955424271064	0.303512231010405	0.355324285093758	0.409697510585235	0.409595403346096	0.578374438852639	1.85005176652497e-11	0.000460487303897903	0.00215935292439618	0.00693674914211212	0.00267321314241013	0.0167073458586668	826	40197	634	539	391	288	188	92	38	27	18	15	9	3	37869	37964	38112	38215	38315	38411	2482	2493	2502	2505	2511	2517
K11_DIAHER	50_60	UKBB	K11_ABSCANAL	-12.5013917431412	0.491569311427761	-12.5012410596469	1.30438982403251	1.38427055017232	-12.5009537939916	957.3938145952	1.00114907914158	667.570355551105	0.708670960193212	0.708416887791386	1117.3467495854	0.989581733387514	0.6234228349934	0.985059306184765	0.0656781170734801	0.0506972188932903	0.991073397806542	153	34878	99	102	100	84	63	29	4	4	3	4	2	0	33055	33052	33054	33070	33091	33125	1873	1873	1874	1873	1875	1877
K11_DIAHER	50_60	UKBB	K11_ACUTPANC	2.19944904907464	1.7298325625658	-12.1701029665091	-12.1709409197467	-12.1704690010432	2.22145605631976	0.448373183518071	0.448210804034037	548.359572150466	682.586255618201	606.106474399559	0.707649849931847	9.32379446553936e-07	0.00011365767891397	0.98229347920387	0.985773971827193	0.983979750729315	0.00169408434149626	175	45753	134	103	80	50	42	20	10	6	1	1	2	2	42379	42410	42433	42463	42471	42493	3405	3409	3414	3414	3413	3413
K11_DIAHER	50_60	UKBB	K11_APPENDACUT	1.05719733440236	0.0916365840062512	0.267800595179871	0.50941403137737	0.432479213174872	1.87073025110209	0.578382628648071	0.707694362398565	0.707739909135812	0.707716856070718	0.707653232631567	0.578048353461738	0.0675718989754667	0.896973021801577	0.705142059704086	0.471648633601489	0.54110314349566	0.00121095652157644	300	48399	210	191	156	128	102	49	9	8	8	7	5	3	44555	44574	44609	44637	44663	44716	3925	3926	3926	3927	3929	3931
K11_DIAHER	50_60	UKBB	K11_APPENDIX	1.39653856923156	0.329333355182098	0.502758600613984	0.341367155958978	0.300836870837981	1.63327963907866	0.448613615767196	0.578065926157947	0.5781705598965	0.707711941691454	0.707668342384805	0.577976906035916	0.00185189886579171	0.568870397319249	0.38453654765735	0.629555024605342	0.67075650714388	0.0047154423642347	359	48450	246	224	188	154	120	58	12	9	9	7	5	3	44616	44638	44674	44708	44742	44804	3935	3938	3938	3940	3942	3944
K11_DIAHER	50_60	UKBB	K11_BILIAOTH	2.42081309138958	-12.1625576594242	-12.1650250753555	-12.1634358651164	-12.1631535711877	-12.1630463209234	0.409487267945569	498.482356086279	606.427118042018	792.529892394093	1002.48989713119	1624.63696897452	3.38357849479075e-09	0.980534207315442	0.983995381381371	0.987754863521852	0.990319548981211	0.994026594001927	161	45880	143	94	60	39	18	9	6	0	0	0	0	0	42457	42506	42540	42561	42582	42591	3435	3441	3441	3441	3441	3441
K11_DIAHER	50_60	UKBB	K11_CARIES	0.524824257482048	-0.501669294554059	-0.205133760803301	0.513139946888161	0.00349296244507691	0.19631411502545	0.578217597108743	0.707676203665123	0.707711185373771	0.578172683769872	0.707647473774957	1.00035888198026	0.364058547752515	0.478388610200756	0.771927023039504	0.374798885484817	0.996061641435071	0.844419435742084	519	46236	379	348	268	200	159	80	8	6	5	5	3	1	42727	42758	42838	42906	42947	43026	3641	3643	3644	3644	3646	3648
K11_DIAHER	50_60	UKBB	K11_CARIES_1	0.501825181894061	-0.524973576085322	-0.229350584214876	0.490331769978394	-0.0177636626438459	0.172310236411402	0.578141362210156	0.707626654701002	0.707660118683417	0.578101022803784	0.707601695108607	1.00032852896442	0.385395772404108	0.458160461016454	0.745864531001992	0.396339617344105	0.97997197618297	0.86323812462112	519	49173	379	348	268	200	159	80	8	6	5	5	3	1	45324	45355	45435	45503	45544	45623	3981	3983	3984	3984	3986	3988
K11_DIAHER	50_60	UKBB	K11_CARIES_INCLAVO	0.501825181894061	-0.524973576085322	-0.229350584214876	0.490331769978394	-0.0177636626438459	0.172310236411402	0.578141362210156	0.707626654701002	0.707660118683417	0.578101022803784	0.707601695108607	1.00032852896442	0.385395772404108	0.458160461016454	0.745864531001992	0.396339617344105	0.97997197618297	0.86323812462112	519	49173	379	348	268	200	159	80	8	6	5	5	3	1	45324	45355	45435	45503	45544	45623	3981	3983	3984	3984	3986	3988
K11_DIAHER	50_60	UKBB	K11_CHOLECYST	1.53236917252043	-0.373871226260287	0.995164552362818	1.355448737978	0.936203048098669	0.961736923731781	0.501098758474794	1.00043050974358	0.57811781195721	0.578130654443091	0.707684657083701	1.00046675914504	0.00222805970752746	0.708619831399667	0.0851806008536881	0.0190507177543758	0.185865338340758	0.336407262438409	260	45816	196	165	128	92	64	33	11	8	9	6	3	1	42445	42476	42513	42549	42577	42608	3424	3427	3426	3429	3432	3434
K11_DIAHER	50_60	UKBB	K11_CHOLELITH	1.70796976374122	0.843151331541234	1.14009391175887	0.847060791615046	0.452874684584739	0.813645965095824	0.195182969295012	0.225491312947209	0.225469756265296	0.302915007229834	0.378963023805639	0.500761662811994	2.12205231327859e-18	0.000184625655177469	4.26960430926126e-07	0.00516810671000659	0.232072729521298	0.104201599171815	1412	46773	1056	936	696	529	366	168	73	49	38	21	11	4	43459	43579	43819	43986	44149	44347	3597	3621	3632	3649	3659	3666
K11_DIAHER	50_60	UKBB	K11_CHRONGASTR	3.36587956578626	2.76278197017839	2.11755082731478	2.49093307044543	2.64722085322936	3.592827811973	0.414123668155432	0.451777521076292	0.709759677681876	0.71006963458309	0.70953495590075	0.709154474328031	4.37454636405947e-16	9.63395105484751e-10	0.00284994565414963	0.000451468036074554	0.000190778926087617	4.05506886192515e-07	213	37505	165	134	97	70	44	15	14	9	8	6	4	2	36692	36723	36760	36787	36813	36842	847	852	853	855	857	859
K11_DIAHER	50_60	UKBB	K11_COELIAC	0.700664120276179	1.56731593770018	0.314864012247858	1.1010983555611	0.430746680113752	-9.50591220474691	1.00067474784586	0.501189297383707	1.00054096155798	0.707721959838459	1.00037130270944	247.497272144385	0.483807614641668	0.00176483700579589	0.752994171122077	0.119747413668922	0.666768839278694	0.969362263495789	159	46958	113	98	89	74	55	21	6	5	2	3	1	0	43467	43482	43491	43506	43525	43559	3531	3532	3535	3534	3536	3537
K11_DIAHER	50_60	UKBB	K11_CONSTIPATION	1.37804012576589	0.847165043584843	1.35465006447572	0.850456644111237	0.365207306215674	1.12713953444065	0.237818753067075	0.237456314966434	0.220045655781486	0.334513532443041	0.447993915817722	0.500699646861275	6.85261206767719e-09	0.000360173915092436	7.45004361448861e-10	0.0110104045544554	0.414954432009834	0.0243773631971494	1309	48737	1013	853	615	433	290	122	60	46	32	15	7	4	45133	45293	45531	45713	45856	46024	3840	3854	3868	3885	3893	3896
K11_DIAHER	50_60	UKBB	K11_CROHN	2.21383739228704	-11.1689022202509	2.19468415463809	-11.1699862318097	1.58556232793768	-11.1728303396412	0.578487934732366	350.896547538496	0.501006861736141	410.318827746231	0.707895050886696	731.729166346104	0.000129747239795102	0.974607928770885	1.18381699955294e-05	0.978282110665822	0.025102167328359	0.98781751110831	115	46725	76	66	51	48	37	15	6	4	6	2	2	0	43186	43196	43211	43214	43225	43247	3572	3574	3572	3576	3576	3578
K11_DIAHER	50_60	UKBB	K11_DISLIVOTH	1.60608341685127	0.506650194639349	0.851295200659462	0.379888932104556	0.795484545005005	-10.4941061794345	0.244446520479183	0.334513864009471	0.334466272062163	0.500762701064388	0.447939928853313	231.669496527311	5.02188958837287e-11	0.129877143899854	0.0109204274826882	0.448079508673542	0.0757538080396651	0.963869983443315	917	48698	739	602	410	300	196	70	40	24	18	9	5	0	44970	45107	45299	45409	45513	45639	3866	3882	3888	3897	3901	3906
K11_DIAHER	50_60	UKBB	K11_DISORD_TEETH	0.937793068321296	0.40074950797953	1.09743133809088	0.902736434725122	-0.142714697644701	-11.0059909481214	0.578341768674296	0.578132832838708	0.448196282359013	0.578012286039446	1.0003671919263	350.678642162086	0.104906044349506	0.488197258814617	0.0143432226862997	0.118336397522967	0.8865568819118	0.974962635962075	329	46209	250	220	181	134	92	42	13	11	9	4	1	0	42641	42671	42710	42757	42799	42849	3634	3636	3638	3643	3646	3647
K11_DIAHER	50_60	UKBB	K11_DIVERTIC	1.20707353243789	0.59085592572587	0.944762822384241	0.901749447111583	1.01119500634926	-12.0329401763782	0.178380121416621	0.182955677609234	0.182840461967862	0.290410460627456	0.317661554754274	398.219080205866	1.31606169307171e-11	0.00124005542373165	2.37699336752839e-07	0.00190223726277585	0.00145633615451369	0.97589408234745	2783	38629	2463	2129	1572	639	357	109	106	75	50	21	10	0	36388	36722	37279	38212	38494	38742	2455	2486	2511	2540	2551	2561
K11_DIAHER	50_60	UKBB	K11_DULC	3.14360617041883	2.85357724558049	1.7392415205957	2.02332114480424	2.22587858044024	-9.14444663455898	0.582194684145743	0.50458339731448	1.00245760659944	1.00234074201652	1.00194176452014	561.685529915344	6.67974775307799e-08	1.55562160442485e-08	0.0827447678882878	0.0435292133860364	0.0263127292602817	0.987010720233288	170	37352	131	112	84	65	41	12	8	5	3	2	1	0	36627	36646	36674	36693	36717	36746	756	759	761	762	763	764
K11_DIAHER	50_60	UKBB	K11_EMBIMPACT_TEETH	-11.5006085891031	1.33395012497047	1.39897284970886	0.380678956583779	0.216265758283481	-11.4995539177958	457.495643541857	0.578114930789029	0.578435680475996	1.00053974187851	1.00050913382348	489.180337489163	0.979944745247884	0.0210317861795017	0.0155827086260914	0.703593890548916	0.828866378734018	0.981245216085178	161	49345	96	80	80	75	64	39	4	4	5	2	1	0	45395	45411	45411	45416	45427	45452	4011	4011	4010	4013	4014	4015
K11_DIAHER	50_60	UKBB	K11_ENERCOLNONINF	1.81814648475227	0.800660225197803	1.13254806673846	0.923767726865517	1.05508593619215	-0.959474546401837	0.188499446445603	0.237463964152035	0.231229756168309	0.290072649623803	0.259570840954725	1.00031244726098	5.14265242820212e-22	0.000747023746576249	9.68495894592005e-07	0.00144950131830167	4.80876592154741e-05	0.337470665629596	1387	47608	1001	853	670	510	399	222	81	55	40	25	16	1	44210	44358	44541	44701	44812	44989	3703	3729	3744	3759	3768	3783
K11_DIAHER	50_60	UKBB	K11_FIBROCHIRLIV	2.41044280444321	1.71835459050779	1.17428079923507	1.70998909498324	2.26825646653415	-8.16464076908343	0.500965159667189	0.578027616897692	1.00038510106824	1.00050057029067	1.00063876801438	218.362251793407	1.49728518203166e-06	0.0029510649714214	0.240463623224459	0.087426213565206	0.0234019265482213	0.970173767797535	102	47837	83	54	31	19	10	7	9	6	3	2	1	0	44181	44210	44233	44245	44254	44257	3666	3669	3672	3673	3674	3675
K11_DIAHER	50_60	UKBB	K11_FISSANAL	0.896715471777072	0.193466411842962	-0.39365096947654	0.933263457366846	0.459804378088038	-11.0031570295829	0.708771694350593	0.708439703635987	1.00088242176958	0.578804600538984	0.708084878508098	345.907098403111	0.205811007371721	0.784785538265683	0.694095031036971	0.106875330855741	0.516103538908159	0.974623912508365	383	34956	257	263	237	187	150	72	7	6	6	5	2	0	33191	33185	33211	33261	33298	33376	1884	1885	1885	1886	1889	1891
K11_DIAHER	50_60	UKBB	K11_FISTULA	0.421210067397874	0.414691579182045	-0.149900394429055	0.791671866446251	0.0363853013553015	-11.0000135409003	0.707915571017519	0.500949026834897	0.70771354161162	0.50081689071735	0.707584844442524	282.822189436709	0.551843185217145	0.407777019092658	0.832255719543518	0.113932668674697	0.958989396969491	0.968975105186341	415	48942	281	281	250	195	156	73	10	10	8	6	2	0	45121	45121	45152	45207	45246	45329	3945	3945	3947	3949	3953	3955
K11_DIAHER	50_60	UKBB	K11_FUNCDYSP	2.87750383481473	2.30910572655949	2.19120486956372	1.60105656394116	2.15857069276087	1.02185490720731	0.26643071714142	0.264978306349126	0.307359504030389	0.451060986220376	0.357924244135141	1.00143955804087	3.43471426596579e-27	2.92509336491671e-18	1.01007670937035e-12	0.000385912790838178	1.6314672276058e-09	0.30754542981072	856	37758	609	542	453	375	274	118	40	29	20	12	9	1	37102	37169	37258	37336	37437	37593	863	874	883	891	894	902
K11_DIAHER	50_60	UKBB	K11_GALLBILPANC	1.64947650071546	0.86755245774668	1.10928546261821	0.76794566315681	0.394470357477297	0.86695351516507	0.179568587506504	0.202019505221352	0.210454444292969	0.29009348675505	0.354569654050524	0.448024662422124	4.08577471965406e-20	1.75166824239575e-05	1.35752443591209e-07	0.00811529101259362	0.265909150764798	0.0529832313029841	1756	47256	1342	1135	827	621	432	197	88	60	45	24	13	5	43894	44101	44409	44615	44804	45039	3688	3716	3731	3752	3763	3771
K11_DIAHER	50_60	UKBB	K11_GALLBLAOTH	1.76867250629953	-0.308424201046551	-0.013311850750619	0.208706772726503	0.184971575210916	-9.5001349012524	0.448488225472716	1.00046653100021	1.00046921898464	1.00049257562607	1.00040615365443	239.5050494753	8.02567916794012e-05	0.757868995008857	0.989383974441103	0.8347573725247	0.853310232861508	0.968359649375696	250	45804	196	163	120	97	69	29	8	3	2	2	1	0	42433	42466	42509	42532	42560	42600	3417	3422	3423	3423	3424	3425
K11_DIAHER	50_60	UKBB	K11_GASTRODUOULC	3.29753866743239	2.71840006964254	1.88861289701964	1.4834159920563	2.09774232550902	-10.1831340868953	0.296213718367205	0.294598103962373	0.503522048773439	0.709543251954644	0.580013728591797	471.933593234289	8.73563787810639e-29	2.77056376114919e-20	0.000176267916526557	0.0365582626867147	0.000298369530469704	0.982785003761384	433	37772	325	288	224	171	109	38	28	18	8	5	3	0	36929	36966	37030	37083	37145	37216	923	933	943	946	948	951
K11_DIAHER	50_60	UKBB	K11_GIBLEEDING	1.83041662932562	1.01210112147582	0.87223442539469	0.129375032883424	0.297662611198117	0.050241404802569	0.185193417265001	0.210403079157558	0.259777256079899	0.448079130136267	0.447978005987526	1.00033957098925	4.89359148157023e-23	1.50706835094327e-06	0.000786153900059615	0.77278604656174	0.506397162686191	0.959943607487193	1372	48038	1051	899	703	506	326	122	68	42	23	10	6	1	44568	44720	44916	45113	45293	45497	3723	3749	3768	3781	3785	3790
K11_DIAHER	50_60	UKBB	K11_GINGIVITIS_PERIODONTAL	-11.0003611140446	0.402969571127169	0.400680623274907	0.744644464975076	-11.0013734931206	-11.0023961498716	404.034629293598	1.00054371364638	1.00050643738638	1.00047619771736	353.535386850142	531.018400832086	0.978279252759527	0.687131712988537	0.688804626804121	0.456701028111775	0.975175300872021	0.983469473105662	120	46055	83	74	74	56	38	22	2	2	2	1	0	0	42482	42491	42491	42509	42527	42543	3608	3608	3608	3609	3610	3610
K11_DIAHER	50_60	UKBB	K11_GULC	3.56734792424822	3.02827845337979	2.10045870343196	1.32173480370408	2.1327490673661	-10.2727912247698	0.3249151393833	0.322215940774551	0.580639180406922	1.00191972410355	0.709485879784939	604.011198299855	4.80516803224974e-28	5.54576511879731e-21	0.000297469318854098	0.187101489832714	0.002646666536111	0.986430539031758	297	37584	223	199	153	114	75	27	23	15	5	3	2	0	36787	36811	36857	36896	36935	36983	848	856	866	868	869	871
K11_DIAHER	50_60	UKBB	K11_IBD	1.47388557994658	-11.5106733174992	1.88888665860051	0.792967488244106	1.56191336618662	-11.5092604758966	0.501229070221537	248.82368797257	0.354693696105414	0.707684205514225	0.500690888542632	569.045848403539	0.00327637636494508	0.963102733808577	1.00729794802106e-07	0.262496337678683	0.00181148264767335	0.983863452805311	262	48943	195	168	125	96	67	28	15	12	13	6	4	0	45057	45084	45127	45156	45185	45224	3938	3941	3940	3947	3949	3953
K11_DIAHER	50_60	UKBB	K11_IBS	1.56570675514131	1.24881076577348	0.777911342920417	0.955704439787842	1.16958682658805	0.605403612959676	0.304822870405975	0.261145878540201	0.355828544200416	0.355838296023679	0.303861156207402	0.578522231699547	2.79980105115095e-07	1.73522728322093e-06	0.028801185989783	0.00723600709630931	0.000118560807196201	0.295346120312912	1027	35491	672	628	547	476	388	198	45	38	25	20	14	3	33811	33855	33936	34007	34095	34285	1990	1997	2010	2015	2021	2032
K11_DIAHER	50_60	UKBB	K11_ILEUS	1.85148409845888	0.697882109866964	-0.0672372599119619	1.94808154704783	1.27659420537662	2.01021555140643	0.410400704126824	0.578581857955493	1.00078072983164	0.448739479011261	0.707979995840129	1.00078468972373	6.43993958472348e-06	0.227742600730763	0.946434580267979	1.41686940277246e-05	0.0713646436484826	0.0445753904806775	360	35357	303	230	159	106	63	19	11	6	7	7	3	1	33451	33524	33595	33648	33691	33735	1952	1957	1956	1956	1960	1962
K11_DIAHER	50_60	UKBB	K11_IMPACTED_TEETH	-10.5009052441855	1.37041199618958	1.44844773014054	0.442815226594992	0.28414441050621	-10.4994552635394	282.37736911261	0.578116196395116	0.578400227618314	1.00053867959859	1.00047589215858	321.98964016057	0.970335514224587	0.0177650786108254	0.0122717913190128	0.658071854551009	0.776403289844125	0.973987147852504	150	49358	93	77	76	70	59	35	4	4	5	2	1	0	45400	45416	45417	45423	45434	45458	4011	4011	4010	4013	4014	4015
K11_DIAHER	50_60	UKBB	K11_INTESTOTH	1.07514767859761	0.621455782139865	0.554157965112666	0.709141290311699	0.709760095867258	0.236133169815138	0.124916318809304	0.116427835153498	0.136199909280119	0.167320258250876	0.171587811323339	0.334559883271439	7.50345094467581e-18	9.41378282299975e-08	4.72740941861893e-05	2.25291592728366e-05	3.52758727446852e-05	0.48031102702098	7343	41366	5900	5287	4184	2319	1587	731	241	182	119	72	42	9	39841	40454	41557	43422	44154	45010	2727	2786	2849	2896	2926	2959
K11_DIAHER	50_60	UKBB	K11_LICHEN_PLANUS_WIDE	-11.000039590256	0.0551114795503325	0.337084391994581	0.684233615031304	0.622727227538369	-11.0004000151502	344.965638497324	1.00042104398918	1.0003589658656	1.00039246355269	1.00030846585014	588.542567261473	0.974561887817627	0.956068129221201	0.736144465450059	0.493997151234439	0.533590007619355	0.985087674527717	129	49360	103	96	73	50	41	16	3	3	2	1	1	0	45382	45389	45412	45435	45444	45469	4001	4001	4002	4003	4003	4004
K11_DIAHER	50_60	UKBB	K11_LIP_ORAL_MUCOSA	-11.4997268486725	0.878384453143784	0.846982753857028	1.71501071828173	-0.0969092686623662	0.764071426805447	269.823896258555	0.409222159256621	0.500872301438715	0.379025075172933	1.00039500128509	1.00039643413022	0.966004947462324	0.0318352339143895	0.090833869562292	6.04541102282913e-06	0.92282883554949	0.445005126446683	368	46245	281	254	191	138	90	45	14	15	13	9	2	1	42688	42715	42778	42831	42879	42924	3630	3629	3631	3635	3642	3643
K11_DIAHER	50_60	UKBB	K11_LIVER	1.80868029484431	0.740452995734873	0.725565314928618	0.652506833846937	0.698098489051686	-10.5019742809698	0.206364189635793	0.278754327231783	0.33445015343967	0.409174097015257	0.447944418480246	216.003610608189	1.87596490610691e-18	0.00790050826515088	0.0300502533234115	0.110781032348376	0.119126870945461	0.961222578529827	1078	48860	873	686	468	343	215	78	51	29	19	11	5	0	45141	45328	45546	45671	45799	45936	3873	3895	3905	3913	3919	3924
K11_DIAHER	50_60	UKBB	K11_MALABSORB	1.60780042519817	1.05914498852483	-11.500266856781	0.87789161601841	0.894660260358257	1.18627451065151	0.578625279199141	0.578343149225046	328.10853561026	0.707761807635614	0.707686511267273	1.00044919379243	0.00545843483096567	0.0670492831882405	0.972039718770471	0.21483590654044	0.206156743474569	0.235724249025779	196	46991	135	120	108	95	74	31	8	5	3	5	3	1	43509	43524	43536	43549	43570	43613	3535	3538	3540	3538	3540	3542
K11_DIAHER	50_60	UKBB	K11_OESITIS	3.36039187444911	2.51846719706033	2.33662725508908	1.84992383084087	2.25807782224887	3.0516848105682	0.230033434204985	0.262543214237526	0.33683887002191	0.502281086123009	0.449546868595439	0.449539750088315	2.48733062926482e-48	8.59081117277166e-22	4.00715681526105e-12	0.000230464478228212	5.08682452027136e-07	1.13332951324222e-11	467	37961	336	287	212	164	98	45	47	29	17	11	9	5	36866	36915	36990	37038	37104	37157	1179	1197	1209	1215	1217	1221
K11_DIAHER	50_60	UKBB	K11_OESITIS_ADVERSE	2.49074071302838	1.64324720696522	1.45959970737203	0.970350570464442	1.37275457206064	2.16208973086655	0.225868599933916	0.259627773466959	0.334496581518463	0.50074782714169	0.447969229522409	0.447960037948995	2.81934366130301e-28	2.46367235793941e-10	1.27956168066778e-05	0.0526472789899958	0.00218110877240347	1.38936880766914e-06	467	48930	336	287	212	164	98	45	47	29	17	11	9	5	45172	45221	45296	45344	45410	45463	3842	3860	3872	3878	3880	3884
K11_DIAHER	50_60	UKBB	K11_OESOBST	4.18221609585581	3.38229688064475	3.66505640770806	3.42657203293425	-10.21855085427	-10.2191120173204	0.414336169082423	0.503746773474782	0.581667347442885	0.709680084636588	859.329199391141	1250.95082222075	5.88613286632409e-24	1.88997101576645e-11	2.95828347047752e-10	1.37680470991455e-06	0.990512330057579	0.993482093082934	102	37434	73	57	36	28	15	6	13	7	5	2	0	0	36594	36610	36631	36639	36652	36661	856	862	864	867	869	869
K11_DIAHER	50_60	UKBB	K11_OESSTODUO	2.12991129394998	1.49067521302879	1.28154878457294	1.28738167260905	1.20473706079748	1.33830861991268	0.103171767829077	0.106306645019998	0.134356745617035	0.156034182589397	0.169539355633334	0.260002697920293	1.09790004521899e-94	1.13689628870909e-44	1.45048679914957e-21	1.57550141295116e-16	1.19503407508643e-12	2.64280212454915e-07	4669	42515	3495	3032	2306	1689	1167	481	292	202	130	89	49	15	40857	41320	42046	42663	43185	43871	2540	2630	2702	2743	2783	2817
K11_DIAHER	50_60	UKBB	K11_OESULC	4.28364041104944	4.46994069562786	3.62964875227831	3.66967613297551	3.85803590769078	4.08281858951923	0.309101916281295	0.23176276973843	0.414834964972925	0.452676018077995	0.412417622565938	0.709653145055188	1.13258494497342e-43	6.9458622250944e-83	2.14070339458116e-18	5.20438412789435e-16	8.38511915216745e-21	8.75390318569887e-09	158	37416	87	69	52	43	35	11	40	31	16	12	7	2	36574	36592	36609	36618	36626	36650	873	882	897	901	906	911
K11_DIAHER	50_60	UKBB	K11_OESULC_ADVERSE	3.02120021341317	3.1774234567792	2.34539663543201	2.38488429936532	2.59174652623699	2.80930861498014	0.303342948975408	0.225556325898132	0.409835395590676	0.44847647278634	0.40916189277784	0.707682750403212	2.28786489151644e-23	4.56218768868742e-45	1.04796692535275e-08	1.05060165053532e-07	2.38450128271695e-10	7.19544751916637e-05	158	49349	87	69	52	43	35	11	40	31	16	12	7	2	45456	45474	45491	45500	45508	45532	3924	3933	3948	3952	3957	3962
K11_DIAHER	50_60	UKBB	K11_ORAL	0.54601846621712	0.389342523083671	0.32725771076184	0.665572145501414	-0.148637518373329	-0.216509911776804	0.279178147517511	0.225374725561423	0.259711466566396	0.251567608992316	0.378909202881791	0.577958644104721	0.0504879399570122	0.0840717869673568	0.2076398293605	0.00815223455940414	0.694853257584528	0.707949474223254	2113	47176	1560	1398	1133	870	635	323	50	42	37	24	10	3	43915	44077	44342	44605	44840	45152	3764	3772	3777	3790	3804	3811
K11_DIAHER	50_60	UKBB	K11_OTHANRECT	1.19176854157606	0.529161274959978	0.943912198933847	0.830604958657236	0.286772602426878	0.16133873170475	0.233183799631346	0.238645118704626	0.221299108820408	0.290974494589472	0.379517486883955	0.578306071528828	3.2070440583884e-07	0.0265987484320804	1.9961312786365e-05	0.0043096114721265	0.449874534405	0.780256319819835	2104	36369	1620	1492	1203	760	540	287	63	50	40	20	9	3	34712	34840	35129	35572	35792	36045	2078	2091	2101	2121	2132	2138
K11_DIAHER	50_60	UKBB	K11_OTHDIG	1.82604400007346	0.92748711878975	0.778351697401814	0.56426680216291	0.720461799166432	0.399646259083786	0.167269604366056	0.198107614832768	0.244193430392165	0.317416071667349	0.317286923238357	0.707567586798013	9.58426254294676e-28	2.84458703192801e-06	0.00143538662687114	0.0754550802831225	0.0231654538378406	0.572198187607776	1673	48361	1272	1084	854	630	413	159	83	51	32	21	12	2	44882	45070	45300	45524	45741	45995	3797	3829	3848	3859	3868	3878
K11_DIAHER	50_60	UKBB	K11_OTHDISDIG	1.8144462093194	1.07833510368507	0.855900901211511	0.107020028017219	0.462777385365933	0.0315442651730074	0.1851887960908	0.201963733622684	0.259765036663899	0.448072832207956	0.409078812372543	1.000334293743	1.15043340063084e-22	9.33312622048688e-08	0.000984552504968473	0.811225649587118	0.257942704200353	0.974843897929793	1393	48057	1066	911	712	515	329	123	71	45	24	11	7	1	44584	44739	44938	45135	45321	45527	3729	3755	3776	3789	3793	3799
K11_DIAHER	50_60	UKBB	K11_OTHDISOES	3.58607293359098	3.28482469464713	3.23884109441179	3.07717730562013	2.95047730060053	-9.3225533628092	0.272972315514742	0.255210065414626	0.320292140373294	0.450243889481678	0.502275276696817	471.358506966698	2.01732635160948e-39	6.54949701519543e-38	4.88030381493256e-24	8.23100963307378e-12	4.24829558716295e-09	0.98422042591592	292	37988	209	160	116	74	47	17	44	31	17	9	4	0	36851	36900	36944	36986	37013	37043	1176	1189	1203	1211	1216	1220
K11_DIAHER	50_60	UKBB	K11_OTHDISSTOMDUOD	2.54939696549937	2.51787919880245	1.98239397590218	2.38136636250169	1.96398176547029	2.05575791471685	0.320609103721199	0.254729617284128	0.411348483537178	0.411113339043344	0.579064452587641	1.00109528528874	1.83925057157682e-15	4.85920027778518e-23	1.44093984802358e-06	6.9354016100399e-09	0.000694740804079038	0.0400232632744457	544	38353	424	344	235	160	91	32	38	29	15	10	4	1	37174	37254	37363	37438	37507	37566	1261	1270	1284	1289	1295	1298
K11_DIAHER	50_60	UKBB	K11_OTHENTERCOL	1.75644270984838	0.998941811597892	0.970930224676036	1.06752696802141	0.78355607465613	-0.943136738315555	0.202734627229125	0.225492598352653	0.25983792035034	0.278815060919791	0.302688385805514	1.00030993882227	4.56482354616874e-18	9.42144851228449e-06	0.000186468649010058	0.000128769853987319	0.00963513225996853	0.345760439092758	1272	47483	915	782	625	480	378	215	74	51	33	22	12	1	44086	44219	44376	44521	44623	44786	3680	3703	3721	3732	3742	3753
K11_DIAHER	50_60	UKBB	K11_OTHFUNC	1.61942209446901	1.16466354941872	1.46950898825524	1.12530898018828	0.76442668550624	1.32181312176896	0.222011652215023	0.211857048885317	0.211868232930972	0.291052335003244	0.355231525662213	0.448530394079797	3.00190719779314e-13	3.85425472140244e-08	4.03479852073076e-12	0.000110478250529057	0.0314043518854747	0.00320886967963938	1582	36543	1201	1027	774	567	400	164	73	56	38	20	11	5	34727	34901	35154	35361	35528	35764	2124	2141	2159	2177	2186	2192
K11_DIAHER	50_60	UKBB	K11_OTHGASTR	2.13820886296259	1.56960909053771	1.72635463504665	1.5380801035906	1.7513058728908	1.8500741466875	0.176525028109849	0.178181482880986	0.196246082398428	0.260986369021848	0.245009855824335	0.409777040334572	9.03779703474288e-34	1.26214052574545e-18	1.40663675100065e-18	3.78478004366745e-09	8.81156599269743e-13	6.3367232951741e-06	1717	39829	1338	1141	837	562	370	143	105	77	55	34	21	6	38156	38353	38657	38932	39124	39351	1947	1975	1997	2018	2031	2046
K11_DIAHER	50_60	UKBB	K11_OTHILEUS	1.63339564720366	0.106564299203926	1.18115036510428	2.06600429950537	1.14771965162901	-9.50516531676699	0.578960794483005	1.00071147886408	0.708358228338358	0.57859955232321	1.00062184874248	407.123493938463	0.00478362616056712	0.915194751539953	0.0954253970829525	0.000356031121026155	0.251378981160547	0.981373377293964	231	35189	196	143	93	57	38	12	6	3	6	4	1	0	33291	33344	33394	33430	33449	33475	1927	1930	1927	1929	1932	1933
K11_DIAHER	50_60	UKBB	K11_OTHINT	1.23969157421146	0.774125808186221	1.0095907084281	1.14192473632514	0.94215923292673	0.837041319327983	0.217196365759746	0.207362925845972	0.221234743777788	0.290692042186863	0.355010639661637	0.707828879709923	1.14513405361695e-08	0.000189067661393313	5.03230313926076e-06	8.55494476414531e-05	0.00795697302251149	0.236988503320748	1942	37092	1661	1458	1085	517	319	105	75	57	37	20	10	2	35093	35296	35669	36237	36435	36649	2205	2223	2243	2260	2270	2278
K11_DIAHER	50_60	UKBB	K11_OTHPERITON	0.976088520183705	0.744827649904458	1.60501591387157	-11.4980528867613	0.14626365062565	1.20122605168673	0.501008731557776	0.448090626280679	0.354664394908463	314.338442633881	1.00037778724487	1.00051894922789	0.0513854723212079	0.096467575845763	6.02671872708372e-06	0.970821025278993	0.883756862778577	0.229905236905673	397	49010	319	254	180	113	75	28	13	11	9	2	2	1	45129	45194	45268	45335	45373	45420	3946	3948	3950	3957	3957	3958
K11_DIAHER	50_60	UKBB	K11_PERITON	1.08905816215761	0.639927084496453	1.50345440637947	-11.4956303483373	0.671212393510684	1.12125940576396	0.448324471725359	0.448079508335012	0.354661190313651	296.135516365158	0.707609634584927	1.00053867154354	0.0151332664929476	0.153247189181298	2.24389063441453e-05	0.969034842529314	0.342842862280899	0.262434428595543	446	49087	362	283	199	125	88	31	14	11	10	3	3	1	45194	45273	45357	45431	45468	45525	3963	3966	3967	3974	3974	3976
K11_DIAHER	50_60	UKBB	K11_POSTOPDIS	2.2870608539927	0.483197486392436	1.52032647382941	2.26973392155011	2.3278207326114	-8.15019132550152	0.501015905075983	1.0004245003218	0.707691076268362	0.578196896637147	0.707825246705528	275.737339672912	4.99859223415948e-06	0.629101092805734	0.0316906337598297	8.65360868622707e-05	0.00100653344550502	0.976419714991592	122	46947	97	72	50	33	17	6	7	4	5	5	2	0	43439	43464	43486	43503	43519	43530	3526	3529	3528	3528	3531	3533
K11_DIAHER	50_60	UKBB	K11_PULPITIS_1	0.659571818371411	0.317565507347207	0.454491830648982	-12.0009023133573	-0.0537794776968883	0.69579706842892	0.578222624210639	0.500800234128473	0.500794372545075	277.652479992165	0.707601420549286	0.707578604714458	0.25399963110036	0.526005035557485	0.364120350840764	0.965523974221259	0.939417108418134	0.325435454723596	456	48813	320	297	261	218	162	88	10	8	6	4	4	2	44984	45007	45043	45086	45142	45216	3955	3957	3959	3961	3961	3963
K11_DIAHER	50_60	UKBB	K11_PULPITIS_2	0.65471991594256	0.0217608033313246	0.058796232881098	-0.615839246130342	0.0423447342984502	0.146110038409359	0.409421362584526	0.409182072676318	0.448091325065754	0.70768390427394	0.500705834584128	0.707569973217513	0.109790671513384	0.957587515777866	0.895605354438505	0.384181300759504	0.932603183652072	0.836403854086515	902	48488	647	603	492	390	297	156	16	12	9	7	6	2	44809	44853	44964	45066	45159	45300	3918	3922	3925	3927	3928	3932
K11_DIAHER	50_60	UKBB	K11_PULPITIS_2_ONLYAVO	0.501825181894061	-0.524973576085322	-0.229350584214876	0.490331769978394	-0.0177636626438459	0.172310236411402	0.578141362210156	0.707626654701002	0.707660118683417	0.578101022803784	0.707601695108607	1.00032852896442	0.385395772404108	0.458160461016454	0.745864531001992	0.396339617344105	0.97997197618297	0.86323812462112	519	49173	379	348	268	200	159	80	8	6	5	5	3	1	45324	45355	45435	45503	45544	45623	3981	3983	3984	3984	3986	3988
K11_DIAHER	50_60	UKBB	K11_PULPITIS_4	0.659571818371411	0.317565507347207	0.454491830648982	-12.0009023133573	-0.0537794776968883	0.69579706842892	0.578222624210639	0.500800234128473	0.500794372545075	277.652479992165	0.707601420549286	0.707578604714458	0.25399963110036	0.526005035557485	0.364120350840764	0.965523974221259	0.939417108418134	0.325435454723596	456	48813	320	297	261	218	162	88	10	8	6	4	4	2	44984	45007	45043	45086	45142	45216	3955	3957	3959	3961	3961	3963
K11_DIAHER	50_60	UKBB	K11_PULP_PERIAPICAL	0.684790831600798	0.347327653163883	0.485500434749753	-12.0009193474198	-0.0238323226430682	0.727686728443888	0.578308051778368	0.500874077137541	0.500867853916507	281.486268835201	0.707645460752133	0.707622009625294	0.236362346591719	0.488031546873479	0.332386343626824	0.96599319642798	0.973133653358805	0.303782803794428	456	46173	320	297	261	218	162	88	10	8	6	4	4	2	42673	42696	42732	42775	42831	42905	3626	3628	3630	3632	3632	3634
K11_DIAHER	50_60	UKBB	K11_PULP_PERIAPICAL_INCLAVO	0.659571818371411	0.317565507347207	0.454491830648982	-12.0009023133573	-0.0537794776968883	0.69579706842892	0.578222624210639	0.500800234128473	0.500794372545075	277.652479992165	0.707601420549286	0.707578604714458	0.25399963110036	0.526005035557485	0.364120350840764	0.965523974221259	0.939417108418134	0.325435454723596	456	48813	320	297	261	218	162	88	10	8	6	4	4	2	44984	45007	45043	45086	45142	45216	3955	3957	3959	3961	3961	3963
K11_DIAHER	50_60	UKBB	K11_REFLUX	2.3585810870098	1.90472130092228	1.63080762062419	1.74964087066964	1.65863600342354	1.83455305451894	0.13684439150775	0.130886704179438	0.173355710079101	0.196231812641315	0.216273267955274	0.318320118447868	1.43812251949981e-66	5.63540028570025e-48	5.09088150989966e-21	4.82588676107804e-19	1.73115712376356e-14	8.25176844263887e-09	2590	40459	1968	1697	1243	869	588	247	178	130	80	56	31	10	39095	39366	39820	40194	40475	40816	1808	1856	1906	1930	1955	1976
K11_DIAHER	50_60	UKBB	K11_SALIVARY	1.14624385190137	-0.107670508836197	-12.0055244888568	-12.0059066386862	-12.0046289679986	-12.0046753480728	0.708192434113379	1.00046461205442	434.942461344325	480.111889114131	458.180611653186	657.950355261275	0.105544428321647	0.914296729195928	0.977979141504717	0.980049797781357	0.97909729895926	0.985442953821453	181	46074	136	121	95	80	60	33	3	1	0	0	0	0	42506	42521	42547	42562	42582	42609	3610	3612	3613	3613	3613	3613
K11_DIAHER	50_60	UKBB	K11_STOMATITIS	1.6180486876124	1.252055124633	-11.511105715984	2.14777326934128	-11.510524073502	-11.5093688857347	0.5784552377703	0.578196114508295	416.574598970043	0.578126774980333	637.490132367353	1267.41044380599	0.00515493521697856	0.0303531944118867	0.977955053315791	0.000203158801263836	0.985594176329123	0.992754500666623	157	46133	131	97	65	38	23	7	5	4	3	3	0	0	42537	42571	42603	42630	42645	42661	3617	3618	3619	3619	3622	3622
K11_DIAHER	50_60	UKBB	K11_STRICTURE	1.49986155080311	0.336198017801397	-0.420219388567641	1.58379167601019	0.901993098535263	1.65935101286079	0.409365805702687	0.577980596992087	1.00039616620163	0.447990343978501	0.707547773174876	1.00039545150598	0.000248436570364954	0.560784268840657	0.674446752519746	0.000407273176326948	0.202374437936194	0.0971772514392096	360	49279	303	230	159	106	63	19	11	6	7	7	3	1	45343	45416	45487	45540	45583	45627	3982	3987	3986	3986	3990	3992
K11_DIAHER	50_60	UKBB	K11_TONGUE	0.26224045608348	-0.295575625254403	-12.0017252438102	0.856889739113495	0.233062761466373	-12.0015786045451	1.00056357519679	1.0004134385127	375.80984752641	0.707665395180916	1.00038354185759	785.347487396441	0.793249938355815	0.767647489515483	0.974523382363062	0.225945804966999	0.815782056222793	0.987807306036263	209	46151	165	144	118	89	61	24	3	2	3	3	1	0	42571	42592	42618	42647	42675	42712	3621	3622	3621	3621	3623	3624
K11_DIAHER	50_60	UKBB	K11_ULCER	1.52691697540207	-11.5060027388383	1.74501964122795	1.21356334602423	1.26404438387841	-11.5016120011378	0.578644231904461	289.108995548694	0.448247524466884	0.707754527781844	0.707593842791977	633.713649853418	0.00832040460226328	0.9682540523429	9.90194136487364e-05	0.086406293733749	0.0740348030281679	0.985519556280509	195	46790	147	132	97	71	47	24	11	8	8	4	2	0	43245	43260	43295	43321	43345	43368	3582	3585	3585	3589	3591	3593
K11_DIAHER	50_60	UKBB	KNEE_ARTHROSIS	0.485791007218463	0.944279150226265	0.955701435863434	0.675816981297914	0.503530761922055	0.484130115861155	0.303309988774354	0.182046245366094	0.210692145095615	0.29024160302237	0.334496749556866	0.578007527418028	0.109236993249674	2.13675491716624e-07	5.73287740252273e-06	0.0198875047620379	0.132237128062883	0.402264130222175	1881	41723	1494	1312	1001	702	463	182	71	61	40	23	11	3	39046	39228	39539	39838	40077	40358	2993	3003	3024	3041	3053	3061
K11_DIAHER	50_60	UKBB	KRA_PSY_ALCOH	0.327845254584052	1.56293352337211	0.726995153578779	1.44383339692134	0.30062672735644	1.42409543349105	1.00059339230691	0.409344186867733	0.707735058011426	0.57808682779771	1.00036423664562	1.00055476791395	0.743175685399173	0.000134461471648445	0.304319844452748	0.0125034914161065	0.763782626861457	0.15464751793345	205	49357	146	132	100	75	58	24	13	12	6	4	2	1	45418	45432	45464	45489	45506	45540	3985	3986	3992	3994	3996	3997
K11_DIAHER	50_60	UKBB	KRA_PSY_ALCOH_EXMORE	0.525898941403321	1.73978722856636	0.90167724748221	1.62948803489399	0.474840085440704	1.60784514678583	1.00087512391181	0.409911967663625	0.708067577522439	0.57846850449704	1.00054652408671	1.00083865814577	0.59927796664357	2.19281930992309e-05	0.202864118927427	0.00484895933353202	0.63508585414258	0.108164568216144	205	38675	146	132	100	75	58	24	13	12	6	4	2	1	36090	36104	36136	36161	36178	36212	2631	2632	2638	2640	2642	2643
K11_DIAHER	50_60	UKBB	KRA_PSY_ANXIETY	1.28822454370015	1.09510491133122	0.96386564369461	1.04555750814799	0.964304340504261	1.11320498377746	0.195087223467505	0.16692163193223	0.210459684046863	0.244121273955228	0.278605646257831	0.447917110986901	4.0203398832058e-11	5.35941709596254e-11	4.65395575898102e-06	1.84437409403586e-05	0.000537812726856355	0.0129445069305351	2036	48431	1592	1357	967	684	413	161	101	82	50	32	17	5	44963	45198	45588	45871	46142	46394	3811	3830	3862	3880	3895	3907
K11_DIAHER	50_60	UKBB	KRA_PSY_ANXIETY_EXMORE	1.36861793785775	1.1717957430504	1.0436526921926	1.1229421404127	1.0419616297171	1.19597297906421	0.19581801991957	0.167651484305015	0.211017605556078	0.244582608548859	0.278966814988094	0.448118559441383	2.76391353114762e-12	2.75918125163349e-12	7.58284302935836e-07	4.40579859420941e-06	0.000187660178661438	0.00761054856327958	2036	40479	1592	1357	967	684	413	161	101	82	50	32	17	5	37891	38126	38516	38799	39070	39322	2931	2950	2982	3000	3015	3027
K11_DIAHER	50_60	UKBB	KRA_PSY_ANYMENTAL	0.890835950673442	0.745047111118814	0.48727660022546	0.609777312168333	0.471993303633915	0.652815440553997	0.161769756384242	0.130710835900915	0.165103405704373	0.179377763082189	0.198216859860733	0.302846767068717	3.65386062290175e-08	1.19832451052981e-08	0.00316396469053693	0.000675331209616892	0.0172565015727202	0.031115183664555	5045	42167	3761	3339	2707	2041	1447	625	166	145	93	65	35	11	40230	40652	41284	41950	42544	43366	3055	3076	3128	3156	3186	3210
K11_DIAHER	50_60	UKBB	KRA_PSY_ANYMENTAL_SUICID_PREG_NERV	1.40166679823814	1.57945393100418	1.16436088910176	0.0658911783606644	0.616491977927541	0.575357771547175	0.57838344291425	0.37922294091027	0.500829245687064	1.00045862369124	0.707675668889719	1.00035705180445	0.0153750811027188	3.11387178259087e-05	0.0200791260895963	0.947488512156605	0.383672010363015	0.565188223534209	243	49201	156	147	133	104	85	47	15	13	7	3	2	1	45305	45314	45328	45357	45376	45414	3968	3970	3976	3980	3981	3982
K11_DIAHER	50_60	UKBB	KRA_PSY_ANYMENTAL_SUICID_PREG_NERV_EXMORE	1.59401935158079	1.76031855245237	1.34152565888285	0.25734417610151	0.79001051941758	0.766405684608216	0.578877946129328	0.379869180125543	0.501246912690466	1.00067614721215	0.707967650560375	1.00054089295708	0.00589372153204516	3.58645217730106e-06	0.00744228994713602	0.797047317132141	0.264471340533989	0.443681439990241	243	38631	156	147	133	104	85	47	15	13	7	3	2	1	36068	36077	36091	36120	36139	36177	2635	2637	2643	2647	2648	2649
K11_DIAHER	50_60	UKBB	KRA_PSY_MOOD	1.05769584386828	0.95023387402481	0.224322661855643	0.734790853803831	-0.0831202494003658	0.856953760490353	0.220917804866077	0.174136492349411	0.278952094268112	0.251748241149432	0.379012262643214	0.354630012082682	1.68674408826598e-06	4.84700005642979e-08	0.421303446863956	0.00351434924339656	0.826410483758892	0.0156716992321583	2173	44224	1601	1451	1173	884	635	313	76	63	36	28	14	8	41342	41492	41770	42059	42308	42630	3378	3391	3418	3426	3440	3446
K11_DIAHER	50_60	UKBB	KRA_PSY_MOOD_EXMORE	1.11678206642213	1.01057420853923	0.28354297197688	0.792399135731074	-0.020422938611073	0.923786447611843	0.221357776764268	0.174589589962219	0.279229693999121	0.252053895778	0.37919516772622	0.354811770827723	4.53177715435081e-07	7.11089218443826e-09	0.309892769770834	0.00166787242273379	0.957047783881075	0.0092251473229675	2173	39870	1601	1451	1173	884	635	313	76	63	36	28	14	8	37528	37678	37956	38245	38494	38816	2838	2851	2878	2886	2900	2906
K11_DIAHER	50_60	UKBB	KRA_PSY_SCHIZODEL	-11.0016676476789	0.340657655028643	0.524036054540975	-11.0014633369065	-11.0013095932035	-11.0009133747758	398.42647809042	1.00046815465712	1.00038358294484	372.946639999488	387.831029132553	685.93326429579	0.977970978653646	0.733481341053651	0.600393223782905	0.97646680807997	0.977370046767493	0.987204174038951	109	49370	85	76	64	47	32	14	2	2	1	0	0	0	45392	45401	45413	45430	45445	45463	4000	4000	4001	4002	4002	4002
K11_DIAHER	50_60	UKBB	KRA_PSY_SCHIZODEL_EXMORE	-12.0027216437926	0.537435571727363	0.731128020652034	-12.0026995269876	-12.0023865842214	-12.0003695385729	727.602495185292	1.00074768290911	1.00059210945657	677.096635838358	703.216607147718	1246.66779686888	0.986838483899567	0.591244100721799	0.464965244837366	0.985856867992415	0.986382497350517	0.992319716817997	109	38618	85	76	64	47	32	14	2	2	1	0	0	0	36014	36023	36035	36052	36067	36085	2626	2626	2627	2628	2628	2628
K11_DIAHER	50_60	UKBB	KRA_PSY_SUBSTANCE	0.969284261349419	0.584792984025943	1.04869984566726	0.375507766415488	0.291641223842452	0.663021012210078	0.195030863986384	0.17642913034089	0.156908136008908	0.25158006299448	0.278602679854893	0.500780266255017	6.69867849568845e-07	0.000917725076507158	2.33258024924907e-11	0.135542585093578	0.295191932113315	0.185511043137168	2942	47998	2190	1940	1590	1206	862	305	107	94	69	30	17	4	44885	45135	45485	45869	46213	46770	3758	3771	3796	3835	3848	3861
K11_DIAHER	50_60	UKBB	KRA_PSY_SUBSTANCE_EXMORE	1.07534684686397	0.685448452988626	1.1489000088771	0.477665476865222	0.393561961962853	0.76352435599807	0.195787521153802	0.177138217032303	0.157687924293992	0.252059649690594	0.278976823991733	0.501009012406858	3.96468320988308e-08	0.000109028175903812	3.19506461378633e-13	0.0580858631405673	0.158323197958571	0.127515382071647	2942	40536	2190	1940	1590	1206	862	305	107	94	69	30	17	4	38343	38593	38943	39327	39671	40228	2838	2851	2876	2915	2928	2941
K11_DIAHER	50_60	UKBB	L12_ABSCESS_CUT	0.0668917447312532	0.853133894490217	0.819367787695237	-11.0023829274057	-0.077086172332487	0.836966324964038	1.00064981132047	0.501079699775764	0.578263843188413	241.938086939924	1.00033570785879	1.00038635385766	0.946702466802354	0.0886445953822239	0.156499146776927	0.963727882961314	0.938575573004529	0.402793220036131	276	44992	209	187	153	115	85	38	7	7	4	1	1	1	41516	41538	41572	41610	41640	41687	3536	3536	3539	3542	3542	3542
K11_DIAHER	50_60	UKBB	L12_ACNE	1.44163613275965	-11.499544528272	1.28712831709251	0.520596264335338	-11.500113365724	-11.4997894734802	1.0007124563055	454.742954214218	0.708058466680085	1.00069114514133	336.895452426865	454.174628787796	0.149694961184637	0.979825237236971	0.06909046651039	0.602898605223904	0.972769055922522	0.979799567028148	114	45645	49	51	58	66	72	45	3	2	3	1	0	0	42061	42059	42052	42044	42038	42065	3646	3647	3646	3648	3649	3649
K11_DIAHER	50_60	UKBB	L12_ACTINKERA	-11.5011044284658	1.50043173342993	-11.5010281127264	0.998546121845385	-11.5010722758039	-11.500436104524	407.625639476774	0.500679227587334	428.430728992069	1.00039671595487	521.045408347755	1173.91631429665	0.977490777397205	0.0027283639170065	0.97858372399397	0.318206559927388	0.98238966749611	0.9921835368298	136	48161	119	90	57	38	27	8	4	5	1	1	0	0	44258	44287	44320	44339	44350	44369	3916	3915	3919	3919	3920	3920
K11_DIAHER	50_60	UKBB	L12_ATOPIC	-0.323816963160628	0.811756109788008	0.231097742953179	-0.722683341188787	0.450468259523834	-0.205181105108632	1.00058777398465	0.409427323425161	0.578137858663248	1.00044760254804	0.500732935652805	1.00034800823233	0.746220638109042	0.0474051658093472	0.689357053947111	0.470073166009619	0.368323683829099	0.837486398329101	446	45618	296	276	250	226	186	106	12	13	7	4	5	1	42166	42186	42212	42236	42276	42356	3590	3589	3595	3598	3597	3601
K11_DIAHER	50_60	UKBB	L12_ATROPHICSKIN	-0.117383591268772	-0.734986195941251	0.289800280717735	0.993449771634962	0.60370478990963	-10.0047509810159	1.00057183030147	1.00043378042473	0.70771477498011	0.578343769671069	0.707770595147637	234.60014646642	0.90660924534734	0.462542011038646	0.682182014124822	0.0858423003822919	0.393677738893541	0.965983749453578	307	43556	232	215	160	123	87	44	7	6	5	5	2	0	40223	40240	40295	40332	40368	40411	3401	3402	3403	3403	3406	3408
K11_DIAHER	50_60	UKBB	L12_CELLULITIS	0.897616745376001	0.0599892180645167	0.155117470028537	0.244344590280797	0.317180700527775	0.558083281744024	0.269241028157736	0.30295362477114	0.317587474372	0.334596158692633	0.317344962525005	0.44794397034497	0.00085644207867606	0.843033699541822	0.625249265958269	0.465226890884766	0.317561067259535	0.212809397956636	1668	45861	1201	1073	905	743	581	258	40	35	28	21	14	5	42648	42776	42944	43106	43268	43591	3640	3645	3652	3659	3666	3675
K11_DIAHER	50_60	UKBB	L12_CORNSANDCALLOS	-12.0045702272924	-0.106508267469189	-12.0044088909844	0.0676462121528673	-0.00466377919080567	-12.004126176217	523.629094423078	1.00047882019751	388.822427100128	1.00045432966985	1.00037207897574	605.102221380454	0.98170952994293	0.915219537594833	0.97537021931456	0.946091722449467	0.996280240112749	0.984172461438088	182	43436	130	117	114	100	78	39	3	3	2	2	1	0	40102	40115	40118	40132	40154	40193	3383	3383	3384	3384	3385	3386
K11_DIAHER	50_60	UKBB	L12_DECUBITANSULCERANDPRESSURE	-10.5018606208918	0.604286761339476	1.41638279501472	1.91730332597263	-10.5011700703708	-10.5019526562864	301.293358450206	1.00040622839929	1.00048912698419	1.00049954243527	646.952358533221	985.583551500038	0.972194620923118	0.54581612946208	0.156866187124799	0.0553210655641901	0.987049504572865	0.991498247605751	133	43642	121	61	33	15	9	4	2	2	2	1	0	0	40227	40287	40315	40333	40339	40344	3425	3425	3425	3426	3427	3427
K11_DIAHER	50_60	UKBB	L12_DERMATITISECZEMA	-0.298616714439371	0.246953468455378	0.5870503356663	0.467263525695145	-0.220584912939427	0.283322477407715	0.501102011802731	0.278843948965434	0.259807271685777	0.302878087405584	0.409087625352905	0.500708831606385	0.551228666859383	0.375815196550853	0.0238485206636865	0.122892762439913	0.589740654887011	0.571500661850756	1594	46429	1146	1054	873	732	571	273	42	41	33	20	10	4	43144	43236	43417	43558	43719	44017	3691	3692	3700	3713	3723	3729
K11_DIAHER	50_60	UKBB	L12_DERMATITISNAS	1.07693336803798	0.863756645599141	-0.0678807745067461	1.03325940478695	-10.4970507554274	1.57176774887828	0.578242878853079	0.500813554814426	1.00043438837743	0.707655623661834	254.641545532587	1.00040355494012	0.0625433603632081	0.0845802882111953	0.945904005777247	0.144258154760742	0.967118235859056	0.116151593872428	269	45815	225	188	127	78	46	17	10	7	4	3	1	1	42225	42262	42323	42372	42404	42433	3624	3627	3630	3631	3633	3633
K11_DIAHER	50_60	UKBB	L12_DERM_NAS	1.08859624821701	0.873050644523513	-0.0412267941424066	1.05609237263189	-10.4973532201978	1.65289382839908	0.578248750789528	0.500807716466774	1.00042632346384	0.707646365206762	260.772650963107	1.00038512730541	0.0597580793892295	0.0812838216997314	0.967129098890693	0.135593968059502	0.967889981858578	0.0984820694132543	265	45805	223	186	124	76	44	16	10	7	4	3	1	1	42215	42252	42314	42362	42394	42422	3622	3625	3628	3629	3631	3631
K11_DIAHER	50_60	UKBB	L12_DISORDSKINAPPENDIX	-0.272908186539218	0.294329999731281	0.520655108325169	0.471794367912035	-0.117230729299991	0.0539760475061377	0.501072909498201	0.278990089415256	0.268878445916085	0.29009071879375	0.378911435017911	0.500664877932973	0.585995870538159	0.29143277481885	0.0528192366946475	0.103871316452922	0.757026240477334	0.914147413185071	1580	46385	1085	997	864	780	607	317	35	36	28	19	9	4	43132	43220	43353	43437	43610	43900	3713	3712	3720	3729	3739	3744
K11_DIAHER	50_60	UKBB	L12_FOLLICULARCYST	0.464931682290323	-0.431631932894765	0.612510242903578	0.586954682351627	-0.549720541559459	-0.460623954931868	0.501118672670912	0.578154443800236	0.37911005374167	0.409199822923812	0.707581903371254	1.00032469348828	0.35351776608935	0.455324029971098	0.106169388137842	0.151459223563725	0.437217637147323	0.645175712503494	722	46025	529	483	401	349	259	123	15	14	14	8	3	1	42518	42564	42646	42698	42788	42924	3685	3686	3686	3692	3697	3699
K11_DIAHER	50_60	UKBB	L12_HYPERTROPHICSKIN	-13.0071151034541	0.147756962620713	0.135829286237369	-13.0056735039175	-13.0057271705389	-13.0040706366536	699.634177652791	0.707928903507949	0.70778676668284	546.805008341076	555.296608071136	817.181999107779	0.985167136144075	0.834668985633244	0.847814997484304	0.981024226912746	0.981314274014078	0.987303551348198	279	43465	198	191	189	161	115	52	2	3	2	0	0	0	40153	40160	40162	40190	40236	40299	3391	3390	3391	3393	3393	3393
K11_DIAHER	50_60	UKBB	L12_INFECT_SKIN	0.702263209489764	0.199875401833706	0.269464440893352	-0.0974056589547387	0.255845109031595	0.0178995136092336	0.244729705346134	0.231337725392858	0.244292324320218	0.317534821586189	0.259529245711351	0.447921242907405	0.00411061204911914	0.387588823555487	0.270009376283448	0.759029227959705	0.324229036830585	0.968123982525738	2505	46262	1771	1609	1376	1165	916	437	57	53	39	26	18	5	43266	43428	43661	43872	44121	44600	3673	3677	3691	3704	3712	3725
K11_DIAHER	50_60	UKBB	L12_INFECT_SKIN_NAS	0.174291080615582	-0.153979770376901	0.639436169334894	-0.589231547763295	0.306066622992567	-0.470093785192718	0.578352384617487	0.500902047089481	0.354763148953927	0.707753040481185	0.448060144897358	1.00035858446932	0.763141566791984	0.758535158441245	0.0714775896397903	0.405105141481861	0.494548255465557	0.638408404193751	781	45251	541	489	446	387	299	149	17	16	13	7	6	1	41914	41966	42009	42068	42156	42306	3560	3561	3564	3570	3571	3576
K11_DIAHER	50_60	UKBB	L12_INFECT_SKIN_OTHER	0.174291080615582	-0.153979770376901	0.639436169334894	-0.589231547763295	0.306066622992567	-0.470093785192718	0.578352384617487	0.500902047089481	0.354763148953927	0.707753040481185	0.448060144897358	1.00035858446932	0.763141566791984	0.758535158441245	0.0714775896397903	0.405105141481861	0.494548255465557	0.638408404193751	781	45251	541	489	446	387	299	149	17	16	13	7	6	1	41914	41966	42009	42068	42156	42306	3560	3561	3564	3570	3571	3576
K11_DIAHER	50_60	UKBB	L12_LICHENPLANUS	-11.0011333410456	0.0638630736469286	0.350217859858461	0.699297240879508	0.635980726018138	-11.0002242937212	346.435973088635	1.00044281554472	1.00037757502963	1.00041169490645	1.00032446202904	592.995884321665	0.974667297467249	0.949101763104764	0.726274400242177	0.484546117476069	0.524923448489944	0.985199887530134	129	47684	103	96	73	50	41	16	3	3	2	1	1	0	43875	43882	43905	43928	43937	43962	3832	3832	3833	3834	3834	3835
K11_DIAHER	50_60	UKBB	L12_LICHENPLANUS_INCLAVO	-11.000039590256	0.0551114795503325	0.337084391994581	0.684233615031304	0.622727227538369	-11.0004000151502	344.965638497324	1.00042104398918	1.0003589658656	1.00039246355269	1.00030846585014	588.542567261473	0.974561887817627	0.956068129221201	0.736144465450059	0.493997151234439	0.533590007619355	0.985087674527717	129	49360	103	96	73	50	41	16	3	3	2	1	1	0	45382	45389	45412	45435	45444	45469	4001	4001	4002	4003	4003	4004
K11_DIAHER	50_60	UKBB	L12_NAILDIS	-0.408648444951013	0.964550773975547	0.742696254645342	0.614179202955715	-0.06179852002077	0.0306601642986148	1.00056261239337	0.379197196677066	0.448175998307612	0.500821385625435	0.707607359795703	1.00034838434433	0.682966333612004	0.0109696120823631	0.0974885214717795	0.220069323938974	0.930405648527737	0.975549076150201	442	45816	305	271	242	225	167	85	14	15	9	6	2	1	42278	42312	42341	42358	42416	42498	3661	3660	3666	3669	3673	3674
K11_DIAHER	50_60	UKBB	L12_NONIONRADISKIN	0.822966644869033	0.309658217681842	-0.700798349865535	-0.41597171337709	0.0992416751978134	-11.0022429791361	0.379086952191834	0.378869553610071	0.707600346329604	0.707586740858898	0.577846502134669	254.558274621003	0.0299373800474616	0.413744744587556	0.321984882735502	0.556616996676372	0.863638785189123	0.965525428431041	742	48536	606	505	398	303	209	72	19	14	7	5	3	0	44725	44826	44933	45028	45122	45259	3928	3933	3940	3942	3944	3947
K11_DIAHER	50_60	UKBB	L12_OTHERCONTACT	-12.498904101689	-12.4978393901856	0.835068608559374	-12.4982371329064	0.430198566692821	1.50199298742476	718.007374096726	507.340803654146	0.707890951249615	612.112518781242	1.00051573483352	0.707657180709765	0.986111314003857	0.980346889959026	0.238136610525033	0.983709763679432	0.667212508367432	0.033796884459536	172	45577	119	110	92	78	54	32	1	2	4	3	3	2	42038	42047	42065	42079	42103	42125	3591	3590	3588	3589	3589	3590
K11_DIAHER	50_60	UKBB	L12_OTHERDISSKINANDSUBCUTIS	1.19821540234253	0.563558535325507	0.606176426067856	0.546303292216096	0.528098945852508	0.607770871739465	0.448403163901622	0.500846232700562	0.578086076303026	0.707771710463962	0.7076862721879	1.00039377813237	0.00753594933844938	0.260498918193314	0.294365946454346	0.440195158043076	0.455526594886347	0.543498152273264	408	43891	319	253	182	133	94	49	13	8	5	2	3	1	40526	40592	40663	40712	40751	40796	3441	3446	3449	3452	3451	3453
K11_DIAHER	50_60	UKBB	L12_OTHERSKINSUBCUTIS	0.521659326578211	0.301528387054135	-0.0487116519102657	0.341981879439747	0.131388978280978	0.613783174643422	0.237813122011802	0.198130301482234	0.259726870578169	0.244117267978873	0.278551533660162	0.354461646768557	0.0282664591934195	0.128041878665236	0.851229795046251	0.161246430636902	0.637150625021238	0.0833461196158051	2937	45552	2235	1967	1626	1256	885	385	72	61	42	33	21	8	42602	42870	43211	43581	43952	44452	3580	3591	3610	3619	3631	3644
K11_DIAHER	50_60	UKBB	L12_OTHPIGMENTATION	0.86100277282883	1.21720726061563	-11.4987882346372	-0.0436947504706215	1.02590693100254	0.81168473706354	0.707941012826545	0.448217513990671	275.438446780718	1.00046384520517	0.578032405337549	1.00043385842132	0.223906100718247	0.00661434118499868	0.966700214105688	0.965163872032165	0.0759266249948688	0.417174616934115	247	43505	176	154	135	110	81	41	7	6	3	4	4	1	40171	40193	40212	40237	40266	40306	3398	3399	3402	3401	3401	3404
K11_DIAHER	50_60	UKBB	L12_PAPULOSQUAMOUS	0.321283374195468	0.733205996842446	0.221310642547206	0.686819068289571	0.188204440473799	-0.132317846410191	0.57826525027868	0.354755836261951	0.500797027500092	0.448065624156457	0.577960577586322	1.00032267071555	0.578485276065795	0.0387538978065671	0.658549380344452	0.125311895793107	0.744700203710945	0.894766650140463	614	47982	445	398	333	261	202	101	21	19	12	8	4	1	44263	44310	44375	44447	44506	44607	3867	3869	3876	3880	3884	3887
K11_DIAHER	50_60	UKBB	L12_PRURITUS	0.0681491319057645	-0.626345348602773	0.222439803202115	0.605982100364116	0.612695592233453	0.801232888088542	0.707999542726484	0.70775803179313	0.500856157092849	0.448137428132753	0.448031454025322	0.707643482772841	0.923317336528738	0.376172260731306	0.656956452795734	0.176303729124899	0.171459843260649	0.257527233232559	566	45737	405	391	332	284	212	86	14	15	16	12	7	2	42275	42289	42348	42396	42468	42594	3609	3608	3607	3611	3616	3621
K11_DIAHER	50_60	UKBB	L12_PSORIASIS	0.708500697832144	1.17257991725064	0.336551088288389	0.577527478845203	-0.473188976652652	0.281257622249338	0.578269359160758	0.354777921054579	0.578069600272494	0.578041916466855	1.000378382644	1.00032430563599	0.220496566064108	0.000949392620647687	0.560433176887696	0.317741390923267	0.636206046300875	0.778582745004153	424	47881	302	260	225	179	133	66	17	15	8	5	2	1	44130	44172	44207	44253	44299	44366	3856	3858	3865	3868	3871	3872
K11_DIAHER	50_60	UKBB	L12_PSORI_ARTHRO	-11.0015898454154	0.424612687052049	0.692913495152992	0.968721522684253	-11.0016680516851	-11.0013387375369	397.922331298861	1.00048652878249	1.00045420627377	1.00057336186309	380.962507485905	515.235396433344	0.977943232085112	0.671269598995243	0.48856129306533	0.33296126604687	0.97696140447166	0.982964812877133	109	47678	76	68	54	45	33	18	3	3	2	1	0	0	43877	43885	43899	43908	43920	43935	3831	3831	3832	3833	3834	3834
K11_DIAHER	50_60	UKBB	L12_PSORI_NAS	0.776881737997301	0.683859719430834	0.757503180438719	-11.0012012785701	-11.0012168622427	-11.0018241277736	0.707814691394825	0.578034191969046	0.707667848760165	302.427753886209	364.583892610434	576.348205586697	0.272388862639893	0.23677811004559	0.28442943506721	0.970982315287121	0.975927709896134	0.984770226659936	237	47870	201	170	110	71	37	16	6	4	2	0	0	0	44043	44074	44134	44173	44207	44228	3857	3859	3861	3863	3863	3863
K11_DIAHER	50_60	UKBB	L12_RADIATIONRELATEDSKIN	0.627363115970494	0.270864172073703	-0.336594301540974	-0.454000306985558	0.0505080628032504	-11.0009867959976	0.409281518600373	0.378871213467585	0.577959627500697	0.707590976528575	0.57784590349473	246.14530839933	0.125315262423432	0.474655926759784	0.560308217298329	0.521123812916729	0.930347612195274	0.964351966270588	779	48552	635	527	415	315	220	76	18	15	8	5	3	0	44748	44856	44968	45068	45163	45307	3930	3933	3940	3943	3945	3948
K11_DIAHER	50_60	UKBB	L12_ROSACEA	-11.0032205907256	0.344757996266405	-0.673858542457746	0.217015934615875	-0.383800972908913	1.1579350265714	234.716523913391	0.578193130216486	1.00046423472499	0.70768544054878	1.00036467492506	0.707647905053137	0.96260985315462	0.550996280095108	0.500600083877825	0.75910527975687	0.701229676492863	0.10177363554882	326	45779	231	225	206	171	117	50	5	6	4	3	2	2	42212	42218	42237	42272	42326	42393	3657	3656	3658	3659	3660	3660
K11_DIAHER	50_60	UKBB	L12_SCARCONDITIONS	-12.5024177412696	-12.5023100404316	-0.0220579063104209	1.38110797309344	1.11067155292499	-12.5030619452983	623.508405185901	455.756333073915	1.00042172615011	0.578392701664024	0.707864696622541	943.199217575576	0.98400211196958	0.978115171492285	0.982409181502064	0.0169478184054129	0.116637457201929	0.989423540919275	194	43476	145	136	108	83	54	32	4	4	4	5	2	0	40129	40138	40166	40191	40220	40242	3392	3392	3392	3391	3394	3396
K11_DIAHER	50_60	UKBB	L12_SEBORRHOEIC	-12.0038749503811	0.303603689213078	0.0010176432651828	0.839540704068898	-12.0037488756695	0.152540191820505	364.377516215604	0.578056748884161	0.707776064305438	0.50097190227136	293.425302650344	1.0003791732711	0.973719634332403	0.599434202900952	0.998852798772256	0.0937726846080827	0.967368406712036	0.878806490926667	373	45616	251	224	207	188	156	79	8	8	5	4	1	1	42136	42163	42180	42199	42231	42308	3594	3594	3597	3598	3601	3601
K11_DIAHER	50_60	UKBB	L12_SEBORRKERAT	0.261013042187558	0.0890833937301462	-0.0190591136744695	0.244925224387092	0.180292021409423	0.755439204830462	0.379299277218559	0.30286378585508	0.354696321731015	0.354650087525744	0.378838853071255	0.500674841890584	0.491361240821516	0.768653349142631	0.957147404893176	0.489810081097919	0.634140711406889	0.131339177454575	1447	44295	1119	1020	833	644	459	170	36	32	23	17	11	4	41156	41255	41442	41631	41816	42105	3431	3435	3444	3450	3456	3463
K11_DIAHER	50_60	UKBB	L12_SKINSUBCUTISNAS	0.784330153403388	0.657154225346215	0.728643300304149	0.715119282055051	0.7559271957928	0.683477717944826	0.578267653189301	0.500820190159887	0.578084702670062	0.707771272943515	0.7077129635939	1.00038715048683	0.17498958161999	0.189467499015317	0.207509296491926	0.312312357193988	0.285463310236886	0.494472125506845	364	43854	287	227	161	113	77	42	11	8	5	2	3	1	40485	40545	40611	40659	40695	40730	3435	3438	3441	3444	3443	3445
K11_DIAHER	50_60	UKBB	L12_SKIN_SUBCUTAN	0.225244185602628	0.0959267586249122	0.179310645372937	0.338377390346012	0.133941949600426	0.15948925980459	0.195703669621773	0.155848514252345	0.163268283353391	0.165196644836744	0.179145267544227	0.268772227716348	0.249754809444873	0.538216105049031	0.272091987771497	0.0405275883216566	0.454657858668564	0.552913937290452	6389	37193	4645	4184	3519	2919	2220	1080	134	127	102	75	42	14	35980	36441	37106	37706	38405	39545	2823	2830	2855	2882	2915	2943
K11_DIAHER	50_60	UKBB	L12_URTICARIAERYTHEMA	0.0885537441095856	0.601056805433088	0.32367932559636	0.16865821943843	0.865394596919664	1.13827916363176	0.707871443472597	0.40930359336292	0.500919842406488	0.578091043974187	0.378953064216182	0.500698183528723	0.900445472000273	0.141972117860153	0.518169329162598	0.770477568812942	0.0223923521565662	0.0230030585760411	567	48552	371	335	300	260	226	119	17	17	13	11	10	4	44802	44838	44873	44913	44947	45054	3929	3929	3933	3935	3936	3942
K11_DIAHER	50_60	UKBB	LUNG_CANCER_MESOT	0.959056581867972	0.841846716691228	-11.1635408592079	-11.1634922631132	2.41957438948024	-11.1647531065701	1.00122693564684	1.00102200264255	572.741199883052	664.068270541087	1.00083967995847	1682.46434000346	0.338122605357476	0.40035509092673	0.984449079390434	0.986587585939968	0.0156256264360908	0.99470531497304	167	24936	157	80	35	21	8	4	3	2	1	1	1	0	23429	23506	23551	23565	23578	23582	1514	1515	1516	1516	1516	1517
K11_DIAHER	50_60	UKBB	M13_ADHCAPSULITIS	-11.4978489771444	1.42888361066664	0.914219357434114	0.828145529765	-11.495810278212	1.5638426227045	364.478928169648	0.40970011304968	0.578266200287778	0.707852284790951	372.596338880356	1.00051630033822	0.974834114888115	0.000487316589114623	0.113885750355386	0.242024644721138	0.975386568358792	0.118044215251087	233	39119	179	168	143	105	64	25	7	9	6	3	1	1	36340	36351	36376	36414	36455	36494	2826	2824	2827	2830	2832	2832
K11_DIAHER	50_60	UKBB	M13_ARTHRITISNAS	1.24935690586357	0.935140354679502	1.41846486933691	1.42836394277312	0.705016769720136	1.71961075821277	0.260529667238547	0.23789603275205	0.225879035278419	0.303212771945764	0.500928796505343	0.578103606868717	1.62310322366539e-06	8.46361053485312e-05	3.39108252333675e-10	2.46789355960067e-06	0.159303142652438	0.00293397665856555	1180	37087	992	826	563	334	180	59	59	48	33	16	5	3	34705	34871	35134	35363	35517	35638	2511	2522	2537	2554	2565	2567
K11_DIAHER	50_60	UKBB	M13_ARTHROPATHIES	0.574380709346705	0.52560124976139	0.765599716296523	0.647026603499874	0.440183615886467	0.495202230782253	0.154235578741203	0.119957029996945	0.12317384619694	0.153652207379741	0.178971882132307	0.278752317046503	0.000196053570680571	1.17822099048956e-05	5.11279529760812e-10	2.54263564484243e-05	0.0139125777667827	0.0756512865538731	6946	41619	5462	4823	3674	2650	1768	770	212	185	137	87	43	13	39956	40595	41744	42768	43650	44648	2935	2962	3010	3060	3104	3134
K11_DIAHER	50_60	UKBB	M13_ARTHROSIS	0.785163679908877	0.919050397761373	0.873505358286232	0.796065572713836	0.424718265191742	0.374020128954597	0.17219425568686	0.124036171218443	0.150460016483878	0.191341960734173	0.251567255804303	0.448094216275972	5.12132475551917e-06	1.26742671144664e-13	6.41494321462577e-09	3.17643594591347e-05	0.091355739478954	0.403891811522152	4267	40442	3506	3014	2185	1461	902	335	164	137	84	47	19	5	38198	38690	39519	40243	40802	41369	2841	2868	2921	2958	2986	3000
K11_DIAHER	50_60	UKBB	M13_ARTHROSIS_INCLAVO	0.739499655036442	0.871542883429309	0.826188465307928	0.748850120435607	0.374633818820679	0.324114387731007	0.171740552927104	0.123490727101183	0.150008378721178	0.190987142611062	0.251326360856786	0.447957934773482	1.66299392195779e-05	1.69454890266857e-12	3.63726854716855e-08	8.82023204857786e-05	0.13605949383333	0.469349691597598	4267	45605	3506	3014	2185	1461	902	335	164	137	84	47	19	5	42838	43330	44159	44883	45442	46009	3364	3391	3444	3481	3509	3523
K11_DIAHER	50_60	UKBB	M13_ARTHROSIS_KNEE	0.561202965986815	1.01740710125351	1.0294981536794	0.750020487228536	0.576953282790602	0.555718118361732	0.303645651361055	0.182522601398686	0.211117483129189	0.290548543513775	0.334726333843435	0.578136027516065	0.0645709994051619	2.48751187801791e-08	1.08026819955341e-06	0.00984019890371504	0.0847698389588606	0.336439644173743	1881	37287	1494	1312	1001	702	463	182	71	61	40	23	11	3	35134	35316	35627	35926	36165	36446	2469	2479	2500	2517	2529	2537
K11_DIAHER	50_60	UKBB	M13_ARTHROSIS_KNEE_PRIM_ICD10	-11.0033662530053	1.0600572478398	0.701815426286076	0.199090998641117	0.136546920661293	-11.0040241022022	279.92489195463	0.500699777914041	0.707691168933825	1.00034783823266	1.00030529050705	348.92412207041	0.968644604604825	0.0342469985086661	0.321345205226173	0.842245714248522	0.891421876947367	0.974841275787859	202	49098	151	134	101	82	60	36	7	7	4	2	1	0	45183	45200	45233	45252	45274	45298	3959	3959	3962	3964	3965	3966
K11_DIAHER	50_60	UKBB	M13_ARTHROSIS_OTH	1.13588281422053	0.904047421436258	1.1417264427806	1.00110659045403	0.70131446295591	0.577354020042881	0.220880377544674	0.188260258744103	0.206472769039177	0.279129695457415	0.379121642448186	0.707734849912388	2.7107067934707e-07	1.56998441340716e-06	3.20832282573578e-08	0.000335109534774926	0.0643365818627229	0.414627522545973	1824	38242	1523	1309	891	573	319	116	81	65	43	21	8	2	35770	35984	36402	36720	36974	37177	2692	2708	2730	2752	2765	2771
K11_DIAHER	50_60	UKBB	M13_ARTHROSIS_POLY	1.55116004167151	1.83072093851447	1.45553070824626	-0.0806355546031988	0.269765542069889	-10.5124633518871	0.335263248216967	0.231764780382679	0.355124025946758	1.00057608454919	1.00057367092079	415.485845818783	3.71551068062239e-06	2.8104345991674e-15	4.15558699007553e-05	0.935768712321419	0.78745963369208	0.979814384910491	520	36057	440	357	236	141	76	25	35	29	10	2	1	0	33728	33811	33932	34027	34092	34143	2374	2380	2399	2407	2408	2409
K11_DIAHER	50_60	UKBB	M13_ARTHTROSIS_COX	0.448034449559327	0.649128172292704	0.970149654961089	0.871014957245469	0.21671478884164	-11.0113569487241	0.448743865143139	0.317967702130509	0.334978385792108	0.448415648721422	0.707783458468957	395.540245120054	0.318076171763021	0.0412020568808574	0.00377764582975555	0.0520853500375393	0.759461522248742	0.977790737819129	904	36668	786	652	443	274	153	49	27	23	15	7	2	0	34387	34521	34730	34899	35020	35124	2372	2376	2384	2392	2397	2399
K11_DIAHER	50_60	UKBB	M13_ARTHTROSIS_COX_PRIM_ICD10	1.12342464105933	-0.0875532136597583	1.08637358060469	-11.0045903592468	-11.0043164915527	-11.0059115661891	0.707706624025872	1.00033545605514	0.707596622248428	358.616854972174	406.107076847795	637.786032606055	0.112418514574495	0.930255126028036	0.124709985360419	0.975519792728635	0.978382302665613	0.986232042319784	146	49339	128	109	71	47	24	10	5	3	2	0	0	0	45356	45375	45413	45437	45460	45474	3996	3998	3999	4001	4001	4001
K11_DIAHER	50_60	UKBB	M13_BONECONTINUITY	1.57515039790603	1.12911180804982	0.617962079314224	-11.500636717404	1.57041876343309	-11.4985445113342	0.501102965142926	0.500844187363647	0.707676046586305	367.981874499666	0.577946595919251	677.625288526875	0.00167016438655736	0.0241699270194859	0.382539169806388	0.975067557672396	0.00658291445039413	0.986461439644799	221	46323	171	138	112	81	49	18	12	9	5	3	3	0	42814	42847	42873	42904	42936	42967	3547	3550	3554	3556	3556	3559
K11_DIAHER	50_60	UKBB	M13_BONEDENSOTH	0.435174613201457	1.11131209906452	1.50136467159822	1.14959067783049	-10.4885786653086	-10.4849717780216	1.00057352199953	0.578150332859037	0.578094979550474	1.00044889857162	379.805235364511	819.615075217714	0.663616741177551	0.0545824397313468	0.00940172952104252	0.250525113843251	0.977968678074848	0.989793295433089	160	46592	142	111	73	37	23	6	7	6	4	1	0	0	43004	43035	43073	43109	43123	43140	3599	3600	3602	3605	3606	3606
K11_DIAHER	50_60	UKBB	M13_BONEDISNAS	0.584168236083354	0.657608830526308	0.207076967900287	1.10827162499233	1.56490696051434	-9.50422478788784	1.00054502106812	0.707750527045149	1.00046364203549	0.707662387214546	0.577946532588733	227.106354919593	0.559321218058897	0.352809577499275	0.836024694805783	0.117324691987615	0.00677508342542508	0.966618894039362	162	46239	119	110	88	71	51	23	7	6	5	5	3	0	42735	42744	42766	42783	42803	42831	3540	3541	3542	3542	3544	3547
K11_DIAHER	50_60	UKBB	M13_CARTILAGE	1.34261175441178	1.11620420627912	0.787993966471244	1.34526326392824	1.07775621533425	-10.5113742645809	0.70895199190467	0.578858660344055	0.708138459556831	0.578505530970655	0.707954262957993	413.682783104719	0.058251847828992	0.0538197435678123	0.26580799168121	0.0200499810508007	0.127920683252625	0.979728523402095	197	35323	137	127	118	105	71	27	10	8	5	5	2	0	33123	33133	33142	33155	33189	33233	2250	2252	2255	2255	2258	2260
K11_DIAHER	50_60	UKBB	M13_CERVICALGIA	1.68876046452128	0.351600330133591	1.2898538629982	0.800710851802395	0.930155568063897	1.02013200220518	0.501589509608533	0.708060811326592	0.501338258454533	0.707926052069758	0.707815246120115	1.00056045652046	0.000760409235787708	0.619493734497421	0.0100873210829995	0.258027453823882	0.1888051606733	0.307936907151931	258	39026	184	176	142	112	79	30	11	8	8	5	3	1	36363	36371	36405	36435	36468	36517	2726	2729	2729	2732	2734	2736
K11_DIAHER	50_60	UKBB	M13_CERVICDISC	1.82361715711013	1.53944394530011	0.881307407242696	1.16403199016283	0.0859066961565987	2.03949274977308	0.449254315166469	0.379657739836963	0.578450723003348	0.578521834936321	1.00057800362797	0.578286055325815	4.92392291084184e-05	5.01728388622443e-05	0.127617355076696	0.0442115452915789	0.931580038253904	0.000420632239447483	289	39026	197	188	160	120	83	40	15	12	7	6	4	3	36387	36396	36424	36464	36501	36544	2716	2719	2724	2725	2727	2728
K11_DIAHER	50_60	UKBB	M13_CHRONDROPATHIES	0.154882435100828	0.914428287022323	1.14266809387563	0.630607636410539	1.50237577835912	-10.496041393211	1.00064555438663	0.500833324442928	0.50093990421738	0.707684321351738	0.448138436552108	283.074947316407	0.876992776423026	0.0678783464673492	0.0225455916497826	0.372883000703597	0.000800906194543292	0.970422282483296	257	48869	173	163	136	113	88	44	13	12	9	6	5	0	44994	45004	45031	45054	45079	45123	3946	3947	3950	3953	3954	3959
K11_DIAHER	50_60	UKBB	M13_DEFORMDORSO	-0.091241763887555	0.481550870317027	1.12338868467363	0.216857148070731	1.12791332521346	-10.4978282409654	1.00065232815117	0.57825845723688	0.500999642757275	1.00051493125373	0.707696273014296	398.772231922134	0.927347752327569	0.404979749383713	0.0249423525699899	0.828406656484618	0.11098495160786	0.978997816207259	318	39289	272	225	160	105	58	21	8	8	7	3	2	0	36589	36636	36701	36756	36803	36840	2738	2738	2739	2743	2744	2746
K11_DIAHER	50_60	UKBB	M13_DISSYNOTENDNAS	-12.004298516941	-12.0034208792034	-12.0032902602146	1.06724288885541	1.03734150934949	-12.0039172193207	686.177506949441	488.097397683032	587.145251318503	1.00053891969375	1.00044800529277	1569.13150813979	0.98604215992798	0.980380188532575	0.983689601702538	0.286121763822038	0.299793192126186	0.99389621153501	112	39081	87	84	62	44	31	11	0	0	1	2	1	0	36288	36291	36313	36331	36344	36364	2818	2818	2817	2816	2817	2818
K11_DIAHER	50_60	UKBB	M13_DORSALGIA	1.41188226779254	1.03627767030156	1.12147250778429	1.31573544427571	0.84920736907742	-0.0244614011026304	0.21616224021188	0.19879821077201	0.215674049747319	0.225926758399371	0.290237747228763	0.707744247708074	6.50768245706508e-11	1.86100449693007e-07	1.99450414178392e-07	5.75500418894083e-09	0.00343458488682171	0.972428614944131	1701	40399	1262	1087	852	647	460	198	76	62	48	34	14	2	37826	38001	38236	38441	38628	38890	2936	2950	2964	2978	2998	3010
K11_DIAHER	50_60	UKBB	M13_DORSALGIANAS	1.96824212453094	1.23209866218913	1.64761841976731	1.83334958696933	0.783117208105352	-10.519964493466	0.269644708157763	0.303251290830722	0.290492384597266	0.317933630172294	0.578196327508615	279.442388767157	2.89073386698044e-13	4.84537890940959e-05	1.41294342239129e-08	8.09568932495719e-09	0.175604329498112	0.969969713423351	607	39511	467	380	284	196	130	50	40	29	24	13	3	0	36795	36882	36978	37066	37132	37212	2816	2827	2832	2843	2853	2856
K11_DIAHER	50_60	UKBB	M13_DORSOPATHY	0.77650344109482	0.592248311173405	0.5037877743544	0.603869467804682	0.453703083312134	0.244110001240591	0.185823824423337	0.152382765234249	0.171871630883192	0.182258884536732	0.191147847610128	0.317434548266197	2.9317022027883e-05	0.000101665048595477	0.00337670183084014	0.000922181138434473	0.0176169818441924	0.441888011285808	4383	41900	3151	2815	2380	1943	1494	715	115	99	78	62	37	10	39908	40244	40679	41116	41565	42344	3109	3125	3146	3162	3187	3214
K11_DIAHER	50_60	UKBB	M13_DORSOPATHYOTH	0.831017438321045	0.685399764475101	0.442774312316695	0.776691983800627	0.462324678719358	0.210175289733586	0.199355217869865	0.159504410741331	0.191669772800959	0.179608513621631	0.202137155486788	0.33451098138578	3.06575596217074e-05	1.73079624926925e-05	0.0208832046310528	1.52974882031708e-05	0.0221851401026974	0.529803437115041	3734	41189	2619	2372	2058	1710	1334	657	105	92	71	62	33	9	39180	39427	39741	40089	40465	41142	3019	3032	3053	3062	3091	3115
K11_DIAHER	50_60	UKBB	M13_DUPUTRYEN	-12.0080425127161	0.803697863964024	0.173429752939904	-12.0087537198878	-12.0085445203031	-12.0094162741241	461.972663998071	0.578235169916678	1.00055722001954	581.450995894612	601.43343731174	1101.5193302179	0.979262944102857	0.164554623009973	0.862389553782049	0.983522398056867	0.984070064802611	0.991301162187956	201	39335	180	150	97	57	36	14	3	3	1	0	0	0	36522	36552	36605	36645	36666	36688	2831	2831	2833	2834	2834	2834
K11_DIAHER	50_60	UKBB	M13_ENTESOPATHYOTH	0.258238716071494	1.07660901857164	1.05824216808344	-11.4979842765783	0.949471579571091	1.88409584148339	1.00071401192015	0.501102326523924	0.578540063889123	352.053763170865	0.707795146358639	0.707853268926655	0.796364875493192	0.0316755339318082	0.0673756880841703	0.973945929790564	0.179774493743778	0.00777462253720205	247	39132	182	159	134	101	71	30	6	5	5	2	4	2	36360	36383	36408	36441	36471	36512	2831	2832	2832	2835	2833	2835
K11_DIAHER	50_60	UKBB	M13_FIBROBLASTIC	0.706370375117121	0.571347359750165	0.282630822229938	0.668947128176008	0.567321277419828	-0.0703096484256008	0.33537362842802	0.260204616840988	0.317847414135246	0.29038028340003	0.317595464791066	0.707719457288025	0.0351853161768697	0.0281089966562488	0.373894078666401	0.0212398633403207	0.0740504428305592	0.920862937930085	1439	39773	1037	959	856	705	507	220	40	35	29	23	12	2	37247	37325	37428	37579	37777	38064	2888	2893	2899	2905	2916	2926
K11_DIAHER	50_60	UKBB	M13_GANGLION	-11.0011262895243	0.701670574831283	1.00101540281412	0.116098020780154	0.769122018263394	0.652559032592146	276.44671257689	0.578318297925541	0.578501837184665	1.00058373849965	0.707840358301735	1.00045798812478	0.96825676621105	0.225017136115081	0.0835662955799797	0.907628536420294	0.277224440624025	0.514233262711759	254	39184	182	169	135	111	85	43	7	9	6	3	3	1	36422	36435	36469	36493	36519	36561	2827	2825	2828	2831	2831	2833
K11_DIAHER	50_60	UKBB	M13_GOUT	0.503778818050027	-0.476987358002459	0.142785899499605	0.69209028611236	-0.641270607343123	0.389237650548115	0.578859037471622	0.708153197357466	0.578714443417162	0.501536755467817	1.0006751301918	1.00071161369814	0.384138557514898	0.500587776774634	0.805117608984556	0.167605330730539	0.521627968265993	0.697305099667423	595	35759	448	399	331	251	180	83	9	8	6	6	2	1	33595	33644	33712	33792	33863	33960	2302	2303	2305	2305	2309	2310
K11_DIAHER	50_60	UKBB	M13_HALLUXRIGIDUS	0.816486077324236	0.138619814295261	0.589244890133895	-11.4866619933651	-11.491054066157	2.02970404373234	1.00074215324236	1.00064535165614	1.0006255988497	510.795384581189	593.277454359166	1.00057168388069	0.414568446581662	0.889821234863671	0.555944130029568	0.98205884756565	0.984546924326555	0.0425047209098499	144	35355	114	109	75	49	30	15	3	2	1	1	1	1	33129	33134	33168	33194	33213	33228	2253	2254	2255	2255	2255	2255
K11_DIAHER	50_60	UKBB	M13_HALLUXVALGUS	0.13673296448559	-0.493117000405548	0.686362489730184	0.586926941257609	-0.356262247065273	0.754250411116561	0.708300867940706	0.708091086599978	0.448706184511285	0.578511762670022	1.00061875048836	1.00063336287358	0.84692480572816	0.486176269582976	0.126103896847926	0.310322170632024	0.721809152402544	0.450985539608316	561	35668	463	418	322	220	142	57	11	9	9	5	2	1	33479	33524	33620	33722	33800	33885	2276	2278	2278	2282	2285	2286
K11_DIAHER	50_60	UKBB	M13_HAMMERTOE	1.46472201483657	0.242184462988039	1.70224928329492	1.15840278353021	1.44880666749487	-9.45716879391332	0.708211749187261	1.00072532765796	0.57851827083063	1.0006935322703	1.00076538587616	355.534757116255	0.0386214226492013	0.808773245894704	0.00325647821438797	0.247027329437634	0.147701356226065	0.978778898319185	138	35395	117	96	71	42	25	11	6	5	5	2	1	0	33148	33169	33194	33223	33240	33254	2262	2263	2263	2266	2267	2268
K11_DIAHER	50_60	UKBB	M13_IMPINGEMENT	0.925400302272864	1.4747861992841	0.267981294080903	0.80551252669336	0.416540501489194	0.134534732455375	0.448714625560644	0.252099237703088	0.501012057215443	0.448344890965092	0.578163989952339	1.00044034730163	0.0391757629063753	4.91506678260762e-09	0.592732887398881	0.0723934412103263	0.471245573760772	0.893026570208777	623	39375	453	419	357	276	181	87	26	22	8	7	3	1	36661	36695	36757	36838	36933	37027	2858	2862	2876	2877	2881	2883
K11_DIAHER	50_60	UKBB	M13_INTERVERTEB	1.51023146178968	1.09597103042186	-0.0259174107192476	1.53115712086849	0.524652950902993	0.976547247123816	0.279971156418804	0.260496835452684	0.50116226643907	0.269407285202027	0.448313597288218	0.57819335851745	6.88143936840495e-08	2.58515912576671e-05	0.958756096414741	1.32020709277602e-08	0.241887846234709	0.0912265016091689	967	39608	703	619	520	381	284	120	41	30	19	21	8	3	37037	37121	37220	37359	37456	37620	2794	2805	2816	2814	2827	2832
K11_DIAHER	50_60	UKBB	M13_JOINTOTH	1.22439385764188	0.84315873682564	1.02658106723305	0.772976289797158	1.05596230216695	1.00869029330735	0.252735137440145	0.23186318988812	0.252239117335216	0.335007119536157	0.317896363336962	0.501074651983404	1.26884173371986e-06	0.000276422008364574	4.70388575688545e-05	0.0210357132005722	0.000894648319630018	0.0441089569935371	1457	36573	1133	991	721	527	335	157	57	47	31	23	14	4	34410	34552	34822	35016	35208	35386	2430	2440	2456	2464	2473	2483
K11_DIAHER	50_60	UKBB	M13_KNEEDERANGEMENTS	0.400059406029412	0.779614410402232	1.28811691495534	0.586238801672051	0.605018989983091	0.734668724436082	0.380080200250485	0.232097444538677	0.19926912360309	0.318256932712406	0.31807186327989	0.448607686538644	0.292540055386984	0.000782261721538739	1.01831224726265e-10	0.065470769170649	0.0571521245674173	0.101491773572747	1623	35904	1169	1070	895	722	520	254	56	51	47	25	15	5	33985	34084	34259	34432	34634	34900	2317	2322	2326	2348	2358	2368
K11_DIAHER	50_60	UKBB	M13_LIMBPAIN	0.399112635745618	0.978973985892441	1.02401898735104	1.21324435293227	1.56738540699345	1.20689489017502	0.57853084299637	0.334941957368745	0.379294076655561	0.409575490120006	0.354911838647225	0.707860313708342	0.490274244017979	0.00346880525551672	0.00693807096778636	0.00305449702993258	1.00420078760641e-05	0.0881962541940235	620	39653	479	404	298	215	147	63	27	27	21	15	10	2	36870	36945	37051	37134	37202	37286	2897	2897	2903	2909	2914	2922
K11_DIAHER	50_60	UKBB	M13_LOWBACKPAIN	1.43983071845577	0.733571966122917	0.937999291218446	1.32711675264941	0.75168849676431	0.520434927288944	0.318778274075069	0.335165606835044	0.335074572675134	0.318048069587696	0.409385428598705	0.707742095273948	6.28062462971739e-06	0.0286197364703663	0.00512016792827424	3.01021257432928e-05	0.066337121358361	0.462129136737055	821	39462	592	537	433	335	255	118	33	28	22	18	8	2	36885	36940	37044	37142	37222	37359	2773	2778	2784	2788	2798	2804
K11_DIAHER	50_60	UKBB	M13_LOWBACKPAINORANDSCIATICA	1.04488691047222	0.812464473441728	0.901966676309439	1.26647044881586	0.6224386662601	0.660632828745138	0.317932874507736	0.268860328477238	0.290115387133452	0.278855997328726	0.378869241504367	0.577933150704812	0.00101440186603233	0.00251207569727731	0.00187726234845084	5.58117495147653e-06	0.100406689537906	0.252998910217788	1034	48664	755	667	527	404	301	137	41	38	28	23	10	3	45039	45127	45267	45390	45493	45657	3863	3866	3876	3881	3894	3901
K11_DIAHER	50_60	UKBB	M13_MENISCUSDERANGEMENTS	0.319615289746858	0.684565494195364	1.3355040472387	0.577890965450979	0.35446474652373	0.64925303561218	0.410206394551688	0.252469248619448	0.203090652372316	0.335233505670886	0.379505484973068	0.50123690065921	0.435887084381566	0.00669834410321584	4.83593874873653e-11	0.0847356330033764	0.350294890141186	0.195216155045643	1482	35860	1087	991	822	652	466	217	48	44	42	20	11	4	33892	33988	34157	34327	34513	34762	2315	2319	2321	2343	2352	2359
K11_DIAHER	50_60	UKBB	M13_MUSCLE	0.929870988128017	1.79221316745578	0.691713505725333	-10.5059690785629	1.68445334525973	-10.5118290734531	1.00077320184497	0.501200375780594	1.00071406988179	330.206937931444	0.707892495531573	447.464642269436	0.352810025918894	0.000349102956274959	0.48942734337414	0.974618533014885	0.0173346046687783	0.981257838166652	130	39141	95	78	67	47	33	16	7	6	2	1	2	0	36343	36360	36371	36391	36405	36422	2826	2827	2831	2832	2831	2833
K11_DIAHER	50_60	UKBB	M13_MUSCULOSKELEOTH	-11.4993399137937	1.35518173894209	1.61467789659014	0.904651975089931	-11.5014143280756	-11.4969664816899	484.930120285943	0.578054166047703	0.578020776548647	1.00045991026044	496.626209759209	846.513569071175	0.981081220648391	0.0190584671691666	0.00521474840047054	0.365870217763759	0.981523366094116	0.989163823970811	113	49303	84	77	64	44	32	13	5	5	4	1	0	0	45338	45345	45358	45378	45390	45409	3989	3989	3990	3993	3994	3994
K11_DIAHER	50_60	UKBB	M13_MUSCULOSKELETAL	0.564197767347829	0.603385545395687	0.476119104821034	0.640373937781617	0.469298511762735	0.022190105894621	0.140400703694216	0.104477048138477	0.120981114003729	0.125637789833917	0.135603169905476	0.252224469216547	5.85741646684592e-05	7.68193734260038e-09	8.30295779338733e-05	3.45105552181635e-07	0.000538527611948761	0.929894472043712	10773	32022	7964	7182	5952	4719	3471	1660	263	240	178	136	73	16	32515	33297	34527	35760	37008	38819	2053	2076	2138	2180	2243	2300
K11_DIAHER	50_60	UKBB	M13_MYALGIA	1.76168351282424	0.600076755738445	-10.506464050523	2.03665562637153	1.51397201674777	-10.5081881726852	0.708243010234512	1.0005877300084	297.318031956059	0.708039850833385	1.0004783167066	573.973359089283	0.0128680701708379	0.548690004218026	0.97181065324198	0.00402149994709292	0.13021662381415	0.985393306804225	111	39091	88	69	55	34	19	9	4	2	2	3	1	0	36289	36308	36322	36343	36358	36368	2821	2823	2823	2822	2824	2825
K11_DIAHER	50_60	UKBB	M13_OSTEOCHONDRO	1.25648153629367	0.878618728750829	0.980133552751588	0.51500001333325	1.14772651771245	0.832528500391155	0.244379018793047	0.231013162500019	0.259619048147802	0.409145501341893	0.317323038841161	0.57800736204688	2.72513216556834e-07	0.0001427653792253	0.000159830617830437	0.208131142302004	0.000298149453277225	0.149770556387645	1261	48135	1001	819	588	388	252	117	59	45	30	17	13	3	44562	44744	44975	45175	45311	45446	3774	3788	3803	3816	3820	3830
K11_DIAHER	50_60	UKBB	M13_OSTEOMYELITIS	-11.5032218435353	0.464311847457379	0.513641564108101	-11.5009583207118	1.65060848975205	-11.4906410520088	556.266282384487	1.00048384821803	1.00053497319742	498.356765038647	0.707764193281469	623.109310837055	0.983501446547651	0.642585200601056	0.607694676224558	0.981588245105741	0.0196930818585663	0.985287195476753	102	46206	69	68	64	45	32	20	2	3	3	2	2	0	42699	42700	42704	42723	42736	42748	3538	3537	3537	3538	3538	3540
K11_DIAHER	50_60	UKBB	M13_OSTEOPOROSIS	1.5363228242353	1.15005863051804	0.953413353103743	1.81616123517535	-10.5390559461572	3.70251817824625	0.334684782185635	0.334504315305405	0.500799717371015	0.500761467607492	294.770738612318	0.578256751978288	4.42487313661532e-06	0.000585815559975198	0.0569386167179891	0.000286956393826348	0.971478991187133	1.52456470766662e-10	439	47349	390	290	160	74	30	8	26	18	9	6	3	3	43685	43785	43915	44001	44045	44067	3687	3695	3704	3707	3710	3710
K11_DIAHER	50_60	UKBB	M13_OTHCONN	1.34252388560017	1.41738041114139	0.909505560916809	0.718428668919839	-10.4941545987041	-10.4902896618564	0.578174379233988	0.448081621069241	0.707648329458468	1.00035637747617	343.217895983154	769.534748967808	0.0202326583801366	0.00156034768129766	0.198704667074613	0.472650791108479	0.975607858529651	0.989123582863133	182	49157	156	128	86	54	25	7	10	8	3	1	0	0	45226	45254	45296	45328	45357	45375	3947	3949	3954	3956	3957	3957
K11_DIAHER	50_60	UKBB	M13_OTHERBONE	0.780504595203405	0.727840414159426	0.985552709665287	0.290197739280527	1.1966660541755	-11.0088260323646	0.578336605334577	0.448166748515307	0.44826001873254	0.707698509125812	0.448180333181769	294.981447446019	0.177154583705853	0.104367420524801	0.0279050699752367	0.681763086248353	0.00758388662916599	0.970229538836085	422	46447	303	263	209	166	128	65	16	13	10	6	5	0	42985	43025	43079	43122	43160	43223	3565	3568	3571	3575	3576	3581
K11_DIAHER	50_60	UKBB	M13_OTHERJOINT	0.800370546546082	0.55601669608391	0.992725562015381	0.518249153285393	0.548707521595417	0.523452016380835	0.203322606959961	0.169891812270883	0.156044969619046	0.22603946252191	0.231560734700594	0.354947836603229	8.26936882379343e-05	0.00106499390080009	1.99414013452138e-10	0.0218631219228876	0.0178070883197394	0.140285303838493	3626	37595	2724	2480	1959	1505	1034	490	112	95	78	47	27	8	35877	36121	36642	37096	37567	38111	2508	2525	2542	2573	2593	2612
K11_DIAHER	50_60	UKBB	M13_POLYARTHROPATHIES	1.06021004588412	0.7092156635687	1.19146357510035	1.09433911687971	0.30346157037601	0.856259285369163	0.215952951898056	0.198670090691708	0.182394159028641	0.237851370759277	0.379148821982735	0.500897513299378	9.13325567933335e-07	0.000357232092152133	6.47430454144712e-11	4.20595104685513e-06	0.423493053940613	0.087367614380403	2175	37881	1738	1475	1095	735	465	192	89	73	52	27	9	4	35634	35897	36277	36637	36907	37180	2595	2611	2632	2657	2675	2680
K11_DIAHER	50_60	UKBB	M13_PSORIARTH	-11.0028423323073	0.708668198841266	1.08449637992246	1.35538089618285	-10.9977811874089	-10.9899149441648	463.932858547404	1.00073775338903	1.00076934940946	1.00100716861591	468.226644348838	675.854658786127	0.981078781245719	0.478854743930889	0.278514395223072	0.175730899097561	0.981260884793569	0.987026357020915	100	35340	71	63	46	38	28	14	3	3	2	1	0	0	33111	33119	33136	33144	33154	33168	2255	2255	2256	2257	2258	2258
K11_DIAHER	50_60	UKBB	M13_PSORIARTH_ICD10	-11.0019341490786	0.474266009270728	0.853193172920918	1.13706980960872	-11.0015573149859	-11.0004043845404	407.687950481526	1.000416038389	1.00043113339584	1.0005687489392	414.301308055162	638.367360285848	0.978470769040168	0.635450861895841	0.393756085403826	0.255779377831476	0.978815077221874	0.986251461144826	100	49473	72	63	46	38	28	13	3	3	2	1	0	0	45485	45494	45511	45519	45529	45544	4013	4013	4014	4015	4016	4016
K11_DIAHER	50_60	UKBB	M13_RADICULOPATHY	-11.5021051576125	0.919740134026324	-11.5019752302324	-11.5015641411988	1.65076395304216	-11.5020075694488	444.320663264635	0.707965134047363	414.489440096564	490.34849783525	0.707826659918205	1077.39793110159	0.979347511888536	0.193898645762968	0.977861750185448	0.98128661743309	0.019692355092826	0.99148216302274	154	38954	127	106	76	55	34	13	2	2	1	2	2	0	36283	36304	36334	36355	36376	36397	2696	2696	2697	2696	2696	2698
K11_DIAHER	50_60	UKBB	M13_RHEUMA	1.49872404850486	1.40515138083372	1.47327464455679	0.721488594286518	0.233303363324407	-10.4780292308318	0.410042786739184	0.335148253192492	0.379592427692307	0.707955566816624	1.00062347246119	357.21002949892	0.000257138799678788	2.75743472104464e-05	0.000103941736601144	0.308148067448777	0.81563872154355	0.976599036078021	419	35727	334	278	209	132	83	36	22	16	10	3	1	0	33482	33538	33607	33684	33733	33780	2308	2314	2320	2327	2329	2330
K11_DIAHER	50_60	UKBB	M13_RHEUMA_INCLAVO	1.27971331201969	1.17754578322386	1.25156515524627	0.501644202642751	0.0110977249189133	-10.4926184147874	0.409341773963046	0.334425900940646	0.378945682044632	0.707617271160571	1.00037560503924	322.368855268795	0.00177038333097722	0.000429766602614103	0.000957396270703509	0.478373976842808	0.991148802798422	0.974034649657096	419	49159	334	278	209	132	83	36	22	16	10	3	1	0	45278	45334	45403	45480	45529	45576	3944	3950	3956	3963	3965	3966
K11_DIAHER	50_60	UKBB	M13_ROTATORCUFF	1.28450637755578	1.42787373818542	0.6370642256447	0.596292655216051	0.258674345067436	-9.49617480705176	0.44856152716557	0.317728253634353	0.578223141298318	0.707773003697607	1.00043005136372	244.293069949158	0.00418840105983272	6.98945618822674e-06	0.270565199066362	0.399512962213068	0.795972318849616	0.968992392830652	372	39383	313	271	188	133	69	21	19	14	4	3	1	0	36575	36617	36700	36755	36819	36867	2848	2853	2863	2864	2866	2867
K11_DIAHER	50_60	UKBB	M13_SCIATICA	0.797103450230398	1.20495367789737	1.07172276989514	2.11041119179661	0.398665734441232	1.31100011982117	0.708013216370472	0.448400672373934	0.578364182719242	0.40975338120743	1.00057631474865	1.00066247399802	0.260236926638652	0.0072048314995095	0.0638789042616862	2.59872723016019e-07	0.690308744764933	0.190151119998466	295	39184	224	186	132	94	65	29	12	12	9	8	2	1	36506	36544	36598	36636	36665	36701	2737	2737	2740	2741	2747	2748
K11_DIAHER	50_60	UKBB	M13_SCOLIOSIS	0.903664294925357	1.48544266404851	1.65743503393386	-10.4975618124819	1.64178808980081	-10.4955191055417	1.00094159803493	0.57838614245892	0.578277509411335	344.908589914235	1.00061649722035	725.227068748819	0.366624509802806	0.0102212159448382	0.00415486085136599	0.975719510098855	0.10084380659193	0.988453381422229	120	39008	99	83	67	41	20	8	6	6	4	1	1	0	36319	36335	36351	36377	36398	36410	2704	2704	2706	2709	2709	2710
K11_DIAHER	50_60	UKBB	M13_SHOULDER	-0.235003292749144	0.942108996362077	-0.135567000955973	0.794882840306321	0.303091032540242	0.644176222368102	0.448732565394098	0.182473215432634	0.334892593262395	0.231520625661943	0.302910833786587	0.409205968374053	0.60048404036647	2.43024669813478e-07	0.685619086731687	0.000596252711869885	0.317022701362338	0.115438854645391	2003	39952	1449	1361	1182	985	700	299	54	56	33	33	16	6	37534	37622	37801	37998	38283	38684	2918	2916	2939	2939	2956	2966
K11_DIAHER	50_60	UKBB	M13_SHOULDERBURSITIS	0.613776067720632	0.691461026237613	1.07679991322721	1.47754665651179	-10.1668482888126	3.16765693791405	1.00080806780447	0.707831391912927	0.70794205392675	0.70790579229142	327.312556584549	1.00146886338153	0.539690887768537	0.328632274353608	0.128252730540575	0.0368693336346232	0.975220421972596	0.00156146481382362	157	39106	125	113	84	59	34	7	6	6	5	3	1	1	36310	36322	36351	36376	36401	36428	2822	2822	2823	2825	2827	2827
K11_DIAHER	50_60	UKBB	M13_SHOULDERNAS	-12.5122708969551	-12.5111243626065	-12.5117432618522	1.95741808246361	1.12090543052267	1.74666666451401	746.107602612514	536.051790376796	622.518994793734	0.501016292367833	0.707759459263701	0.707672420706502	0.986620053448587	0.981379547766835	0.9839647387523	9.34897281897736e-05	0.113253392091882	0.013580000233456	158	39089	115	107	79	64	54	28	2	3	5	6	3	2	36308	36316	36344	36359	36369	36395	2822	2821	2819	2818	2821	2822
K11_DIAHER	50_60	UKBB	M13_SOFTOVERUSE	0.81346652579771	1.19555418527381	-0.35246825471895	0.901567413032973	0.286879596378733	0.941205963507267	0.410020821754976	0.244793511552827	0.578335009231517	0.334892596503231	0.448244849829862	0.500910488300427	0.0472598597930077	1.0399241475657e-06	0.542223932324421	0.00710017103592729	0.522168404193589	0.0602458136657897	878	39388	609	581	497	429	324	157	34	33	19	17	9	4	36770	36798	36882	36950	37055	37222	2853	2854	2868	2870	2878	2883
K11_DIAHER	50_60	UKBB	M13_SOFTTISSUE	0.146087942201887	0.78223086545609	0.317520586791567	0.784748948526635	0.423044623299492	0.456493780460936	0.211338756556646	0.115870395405733	0.157256165561308	0.139259902767866	0.168967463890686	0.259625817558951	0.489408367833935	1.46918495468358e-11	0.0434737456856104	1.74916907619651e-08	0.012290058430377	0.07870060085765	5960	42372	4357	3994	3383	2750	1985	889	180	177	122	96	49	15	40629	40992	41603	42236	43001	44097	3166	3169	3224	3250	3297	3331
K11_DIAHER	50_60	UKBB	M13_SOFTTISSUENAS	0.68278034006239	0.48112645462398	0.863760323379772	0.480567033780749	1.30608627841123	-10.4955640242505	0.578534700756033	0.500992263194763	0.501059772358842	0.707876413419185	0.500957781031777	311.130888369172	0.237925018590552	0.336880565047843	0.0847318858895077	0.497210413003093	0.009129179725527	0.973089587623288	461	39563	368	302	209	154	99	40	12	10	8	5	4	0	36751	36817	36910	36965	37020	37079	2893	2895	2897	2900	2901	2905
K11_DIAHER	50_60	UKBB	M13_SOFTTISSUEOTH	0.635538719529418	1.05365437921756	0.721196426817444	1.16198563630986	1.17267487757528	0.871669863164207	0.335277867321878	0.21087100262262	0.290353385329527	0.279098585322081	0.30296612043196	0.578128297449129	0.0580184854849976	5.83265107257965e-07	0.0129967813727466	3.1360941395828e-05	0.000108546918788193	0.131619886212186	1399	40379	1104	929	680	480	306	124	56	52	35	26	13	3	37610	37785	38034	38234	38408	38590	3008	3012	3029	3038	3051	3061
K11_DIAHER	50_60	UKBB	M13_SPINSTENOSIS	0.76945299475651	1.0977327398032	0.64398034257324	1.03649982518354	-11.4959407300791	1.7940114652882	0.578373436906423	0.379352451212591	0.578296887395289	0.578268617240639	340.194866781458	0.707701639618018	0.183395069802864	0.00380729970679498	0.265459043262857	0.0730658268675698	0.973042837720374	0.0112452855813084	422	39414	337	284	201	136	89	31	13	12	6	4	2	2	36732	36785	36868	36933	36980	37038	2754	2755	2761	2763	2765	2765
K11_DIAHER	50_60	UKBB	M13_SPONDYLINFLAMNAS	1.79687033421922	1.3776089726922	1.99584925189671	1.72637452075447	2.03489371548873	-8.51621699147807	0.578513173472535	0.578312205448901	0.501148124284047	0.707851824620489	0.707782572807323	401.623864121394	0.00189627384750598	0.0172132951344075	6.81787503332125e-05	0.0147323492634419	0.00403993476383504	0.983082556856194	140	39019	115	87	62	44	22	5	12	9	8	4	2	0	36316	36344	36369	36387	36409	36426	2716	2719	2720	2724	2726	2728
K11_DIAHER	50_60	UKBB	M13_SPONDYLOLISTHESIS	-12.0032091454474	-12.0029403057693	0.44705934622593	0.916387916912368	-12.0022850572137	-12.0035332112457	536.044734993543	409.685333415032	1.00050000224338	1.00052003665156	715.941717622576	1287.57491664227	0.982135119805716	0.976626962075894	0.654993528817911	0.359713257261197	0.986624624379597	0.992561757011471	158	39079	139	117	80	52	28	8	2	2	2	1	0	0	36386	36408	36445	36473	36497	36517	2710	2710	2710	2711	2712	2712
K11_DIAHER	50_60	UKBB	M13_SPONDYLOPATHY	0.956507513306071	0.708193832681318	0.940894263390506	0.458310228841346	1.11710775318113	0.342157922335743	0.269471391877497	0.231573172687772	0.237742410453066	0.354896905042507	0.268760499652751	0.707674945781358	0.000385861163194949	0.00222681319311284	7.57000666353662e-05	0.196568559798899	3.23135256902572e-05	0.628743682747752	1601	40470	1265	1074	821	594	412	146	57	47	34	20	16	2	37831	38022	38275	38502	38684	38950	2918	2928	2941	2955	2959	2973
K11_DIAHER	50_60	UKBB	M13_SPONDYLOSIS	0.94111367877678	0.566464723016226	1.0670740419934	0.0692219706915539	1.40509062319781	-11.4855557070148	0.318161183766008	0.290424645096011	0.260080734854107	0.500971373710751	0.268783152287698	298.640716195155	0.00309664549870579	0.0511200578277867	4.08079636403509e-05	0.890101716498044	1.71725158582416e-07	0.969321367060487	1157	39980	916	778	601	434	303	113	42	34	27	15	14	0	37324	37462	37639	37806	37937	38127	2855	2863	2870	2882	2883	2897
K11_DIAHER	50_60	UKBB	M13_SYNOTEND	0.181083292776548	0.536610759320841	0.889612583574594	0.472346009389243	0.626616291264739	0.875105970016585	0.409864964998017	0.252024155994933	0.237794732443772	0.334755111570527	0.317528103473593	0.448116269279666	0.658625196230135	0.0332374129307884	0.00018322055286643	0.158238847368201	0.0484477375340944	0.0508368128035136	1497	39918	1140	1051	841	651	461	193	50	48	37	21	15	5	37331	37420	37630	37820	38010	38278	2894	2896	2907	2923	2929	2939
K11_DIAHER	50_60	UKBB	M13_SYSTCONNECT	1.10901377696752	0.931387355786131	0.647260095758453	1.4671657799032	-10.4960390915454	-10.4942582600312	0.578114178481932	0.500760611395605	0.707618500205168	0.577949365676698	256.295876439882	532.792680712989	0.0550691796827469	0.0628932624733342	0.360348065643499	0.0111306060977974	0.967333507854157	0.984285322291852	233	49252	197	165	110	75	41	12	11	9	5	3	0	0	45320	45352	45407	45442	45476	45505	3957	3959	3963	3965	3968	3968
K11_DIAHER	50_60	UKBB	M13_TENDOSYNOVITISNAS	0.687578325301804	0.0400976672784882	0.764689071141462	0.809560023714415	2.00073334980037	1.7328686112649	0.708043740759259	0.707830205461765	0.578201528825782	0.707889868780018	0.409537711147086	0.707720865194785	0.331500559322608	0.954825032701677	0.185991609411412	0.252779498316953	1.03247467826593e-06	0.0143444511936735	306	39235	234	215	160	109	72	36	9	10	12	10	8	2	36456	36475	36530	36581	36618	36654	2842	2841	2839	2841	2843	2849
K11_DIAHER	50_60	UKBB	M13_TOEDEFORMOTH	-11.9844011631573	0.881396454022038	1.16750842976549	-11.979987896857	-11.9824609276769	-11.9959430229243	605.135810666553	0.708056836207612	0.708036560373646	621.594732161562	614.23369070077	1070.2464078148	0.984199342607388	0.213201483243207	0.0991603255784476	0.984623332272487	0.984435868052525	0.99105703392058	146	35382	115	107	81	59	43	16	4	4	2	0	0	0	33154	33162	33188	33210	33226	33253	2255	2255	2257	2259	2259	2259
K11_DIAHER	50_60	UKBB	M13_TRIGGERFINGER	1.18766296608168	1.13885800313867	0.567886984217828	0.219280255489613	1.51580130458513	-9.49851648864427	0.578471583816956	0.448304129663015	0.707813715949195	1.00049228225371	0.578053001632857	263.136074276531	0.040062384254568	0.0110735505255367	0.422372873471165	0.82651578492626	0.00873505208917538	0.971204730746666	250	39227	206	181	130	91	59	17	13	10	6	4	3	0	36426	36451	36502	36541	36573	36615	2832	2835	2839	2841	2842	2845
K11_DIAHER	50_60	UKBB	MIGRAINE_UNSPE	1.19658980000456	0.93233366154527	0.666421506923838	1.24344242501247	0.570009329071864	-10.4889336658421	0.37948803949395	0.334698946082279	0.448184001594007	0.409301853462339	0.577971502410289	274.130204853668	0.00161508452436381	0.0053430590217714	0.137031373004655	0.00238186019880315	0.324023236760388	0.96947831187914	569	49224	439	380	290	200	138	52	28	22	13	9	3	0	45378	45437	45527	45617	45679	45765	3948	3954	3963	3967	3973	3976
K11_DIAHER	50_60	UKBB	MULTIMORB	1.04755247732315	0.814785293164755	0.592361810034861	0.576675178275718	0.0890606698272762	0.527046524835983	0.137993443371929	0.120458225321173	0.15571982974357	0.188339421839319	0.25178045202699	0.317598379520969	3.166612298862e-14	1.34188016044781e-11	0.000142364967366898	0.00219941977095297	0.723546088171781	0.0970201434259205	5719	38860	4573	3852	2876	1994	1327	588	192	151	84	50	23	10	37234	37955	38931	39813	40480	41219	2580	2621	2688	2722	2749	2762
K11_DIAHER	50_60	UKBB	N14_ABNORMALBLEED	-12.5032303521026	-12.5020426154369	0.866374993791969	0.910426798162058	1.24689127089393	1.70579714741387	686.827611344893	469.8553271945	0.580981199094552	0.579893463173663	0.449449163131347	0.501791218642245	0.985475855498469	0.978772168248403	0.135901842528196	0.116417493947326	0.005532651884636	0.000675298946522653	296	19580	172	181	179	162	136	68	5	8	11	11	9	4	18335	18326	18328	18345	18371	18439	1364	1361	1358	1358	1360	1365
K11_DIAHER	50_60	UKBB	N14_ACUTERENFAIL	1.63754790396214	1.213042836082	0.250680573742448	0.90403621007805	-10.4992749005327	-10.4968600898468	0.303021980346071	0.317363556919105	0.707651484193084	0.707613780821433	282.963929498441	666.794899181174	6.51504059582349e-08	0.000132239552846157	0.723156792472571	0.201396062529934	0.970401571932031	0.987440010863458	582	47814	528	333	181	95	43	13	24	14	4	2	0	0	44124	44319	44471	44557	44609	44639	3720	3730	3740	3742	3744	3744
K11_DIAHER	50_60	UKBB	N14_BENIGNMAMDYSP	0.0868462172961851	0.10703980217942	-0.562965164190931	0.541709846672693	0.406564079078902	-12.0008259874238	1.00192718470221	0.708948154182791	1.00115942620728	0.578924731460051	0.578480864968981	465.993208387294	0.930926533604286	0.879988366206324	0.573902643968149	0.349418796476628	0.482172071643389	0.979454173852771	310	25294	188	193	189	182	159	74	8	8	6	6	3	0	23379	23374	23378	23385	23408	23493	2029	2029	2031	2031	2034	2037
K11_DIAHER	50_60	UKBB	N14_BREAST	0.615703338843561	0.259094339825244	-0.205136658727966	0.298205364632314	0.227023109968391	0.435243828624326	0.411851538449154	0.356507838181514	0.44933363614025	0.355946234329606	0.335364115408915	0.4486742278078	0.134923764541999	0.467375219139198	0.648005104949698	0.4021531237499	0.498440758747702	0.332013356122229	1099	25569	663	645	643	613	546	290	26	22	18	20	14	5	23914	23932	23934	23964	24031	24287	2065	2069	2073	2071	2077	2086
K11_DIAHER	50_60	UKBB	N14_BREASTDISOTH	0.545313038766706	-0.498072604253475	-0.0948906563530714	0.218864894248905	0.650987425236474	0.144187718511599	0.57960020278877	0.708524270963622	0.578997317520412	0.50174622313298	0.379996651028551	0.708149093931372	0.346785104600434	0.482073304264434	0.869819390150551	0.662687013029003	0.0866868048616262	0.838656642992417	596	25405	353	335	342	328	285	155	10	9	9	10	9	2	23595	23613	23606	23620	23663	23793	2043	2044	2044	2043	2044	2051
K11_DIAHER	50_60	UKBB	N14_CALCUKIDUR	-0.602098074414279	0.468438833800582	0.505108758236009	0.199195015914505	-0.63140038357168	-11.0016938597196	1.00058122514481	0.448156942016636	0.500865459999664	0.707750943134023	1.00033449699462	291.963834541561	0.547341678426881	0.295904563268767	0.313227955611852	0.778366884137111	0.527916788296264	0.969941466274403	489	48299	376	334	259	181	144	65	12	11	7	3	1	0	44519	44561	44636	44714	44751	44830	3881	3882	3886	3890	3892	3893
K11_DIAHER	50_60	UKBB	N14_CERVICAL_DYSPLASIA_ALL	0.841285096574445	-13.0172613983741	0.176662635881202	-13.0192321412969	1.16165284896599	-13.0118681848036	1.00414600037064	794.946605880835	1.00145709140501	731.763852282942	0.501468967192706	744.650970920107	0.402136562311105	0.986935213420377	0.859975308004633	0.985805125131118	0.020530985909287	0.986058649172384	174	28488	82	78	89	90	96	66	2	1	4	4	4	0	26253	26257	26246	26245	26239	26269	2325	2326	2323	2323	2323	2327
K11_DIAHER	50_60	UKBB	N14_CERVICAL_HSIL	-12.510214006969	-12.5078890826264	-12.5100947463338	-12.5100861985586	1.63200434311489	-12.5059815018246	982.915574781403	760.568167855344	711.822644307102	697.662974930134	0.501748512205515	704.135925265913	0.989845071767897	0.986879017318194	0.985978111658885	0.985693565361075	0.00114340610901655	0.985829717496661	118	28635	52	50	56	59	63	48	1	1	3	4	4	0	26364	26366	26360	26357	26353	26368	2336	2336	2334	2333	2333	2337
K11_DIAHER	50_60	UKBB	N14_CHRONKIDNEYDIS	1.24497348176124	1.26045059626406	0.724064133763252	0.480498976549258	0.269699725984448	-10.4922858876435	0.334720177673563	0.259593057665342	0.409117840715157	0.57797261928312	0.707552698556398	276.584612258553	0.000199660567075444	1.20091514569878e-06	0.076757458160698	0.405774529663976	0.703075153753051	0.969739366997166	655	47533	545	442	305	192	124	40	33	24	10	5	2	0	43938	44041	44178	44291	44359	44443	3672	3681	3695	3700	3703	3705
K11_DIAHER	50_60	UKBB	N14_CYSTITIS	0.828796005555022	-0.773018799014255	0.313439344376845	0.6953125851451	0.170120557905281	-0.539322843360666	0.448707261501079	0.707882246688157	0.448371579364477	0.409523525990983	0.500896549288404	1.00040574583571	0.0647362581134227	0.274826031624978	0.484513548008223	0.0895346625622187	0.734133584772442	0.589815023880647	694	43747	479	473	402	330	269	151	15	11	11	9	4	1	40639	40645	40716	40788	40849	40967	3308	3312	3312	3314	3319	3322
K11_DIAHER	50_60	UKBB	N14_CYSTKID	1.20964631976383	0.171358532294118	1.42655262104673	1.31726048069431	-9.50110055248087	-9.49900108623559	0.707819509770583	1.00036382923112	0.707641144573911	1.00041734499967	254.628310010878	475.188611419862	0.0874554566423607	0.863990860618806	0.043807649501654	0.187935529127029	0.970234956664778	0.984051382143174	139	49168	123	93	50	30	16	6	6	4	3	1	0	0	45222	45252	45295	45315	45329	45339	3956	3958	3959	3961	3962	3962
K11_DIAHER	50_60	UKBB	N14_DYSPLACERVUT	1.0447466072995	1.45986819759219	0.204063847619131	0.263160217541059	-0.195937334691944	0.404456446380816	1.00264375307131	0.580850864202004	1.00202083628078	1.00184781079875	1.0011264578375	1.00083617376329	0.297415463010916	0.0119598398583657	0.838625220262258	0.792801207564793	0.844831781072043	0.686125557158271	194	19558	98	100	113	109	116	66	5	4	4	3	2	1	18293	18291	18278	18282	18275	18325	1356	1357	1357	1358	1359	1360
K11_DIAHER	50_60	UKBB	N14_ENDOMETRIOSIS	0.551583242944903	1.21299570042547	0.41135370692227	0.826941439609782	0.609061029949415	0.152519591383898	1.00369160848369	0.503936702494873	0.71085462159604	0.580697941013616	0.579654395361884	1.001030044047	0.58262497200403	0.0160824170103229	0.562808574424935	0.154432728130813	0.293382005470479	0.878900913175503	329	19607	163	172	196	198	168	99	7	7	8	7	4	1	18402	18393	18369	18367	18397	18466	1364	1364	1363	1364	1367	1370
K11_DIAHER	50_60	UKBB	N14_ENDOMETRIOSIS_UTERUS	0.981261818952597	1.34484457943824	-12.496907627992	0.314412717656157	1.28843154615263	-12.4980672125727	1.00286103195864	0.580487168676096	589.075584061425	1.00177940025578	0.57951891642366	846.632648977749	0.327845675698568	0.020517266700755	0.983074596782455	0.753631742589159	0.0261970729922958	0.988221984221543	189	19579	113	113	118	109	85	45	5	5	4	4	3	0	18295	18295	18290	18299	18323	18363	1355	1355	1356	1356	1357	1360
K11_DIAHER	50_60	UKBB	N14_FEMALEGENINF	0.957164600811311	0.507394765936312	0.863398340946571	0.620253291298502	-1.11481158882766	0.826379509952081	0.502534223797485	0.449390886093111	0.380292582498282	0.448943157694902	1.00058728645846	0.578454760950449	0.0568222716374834	0.258867368611787	0.0231861840292863	0.167099053641295	0.265211727690174	0.153119712206321	528	28126	317	314	309	285	231	118	19	19	15	9	4	3	26062	26065	26070	26094	26148	26261	2256	2256	2260	2266	2271	2272
K11_DIAHER	50_60	UKBB	N14_FEMALEGENNONINF	-0.169052700233034	0.619851228440159	0.471687003952424	0.128597852645404	0.30700735539085	0.478541845957967	0.381800382823222	0.186142753071056	0.205984789724922	0.254368123988208	0.217407019207112	0.280218741349208	0.657926525458672	0.000868529201141286	0.0220264291189527	0.613166937410488	0.157911170460849	0.0876838727472634	3327	20746	2118	2083	1985	1769	1429	776	70	75	65	49	34	13	20388	20423	20521	20737	21077	21730	1497	1492	1502	1518	1533	1554
K11_DIAHER	50_60	UKBB	N14_FEMALE_GENITAL_DYSPLASIA_ALL	0.380903072013377	0.854022953369965	-0.364023179802097	-0.309710273049255	0.692527559305929	-0.15408657591972	1.00183588292793	0.579084898616105	1.00117459494191	1.00114598638016	0.501424778683836	1.00054871440635	0.703793203428552	0.140271641100844	0.716159638247323	0.757050922672289	0.167242208741259	0.87760810125437	273	27835	135	135	150	143	152	98	6	5	6	6	5	1	25692	25692	25677	25684	25675	25729	2275	2276	2275	2275	2276	2280
K11_DIAHER	50_60	UKBB	N14_FEMALE_GENITAL_HSIL	-12.509519959314	-12.5071497821489	-12.5094182160723	-12.5096073196493	1.58984287730888	-12.5057554843892	908.443149853375	693.056499608119	653.461712152425	669.311153851837	0.5017637131587	686.66899366817	0.989013250405064	0.985601866394506	0.984726783702514	0.985088188956838	0.0015322296685428	0.985469567226306	131	28610	62	60	66	64	66	50	1	1	3	4	4	0	26345	26347	26341	26343	26341	26357	2333	2333	2331	2330	2330	2334
K11_DIAHER	50_60	UKBB	N14_FEMGENPAIN	-11.5013301046571	0.147538002073807	0.0473969790789473	-0.074071151714133	0.268347080938828	1.51251852676492	497.992300432403	1.00223372300604	1.00227974000973	1.00206457503099	0.708992187363033	0.502120783247915	0.981574177012619	0.882966916883986	0.962282757872453	0.941075202353313	0.705065963257154	0.00259310093477577	250	19583	115	118	137	153	147	95	2	6	5	5	5	4	18352	18349	18330	18314	18320	18372	1364	1360	1361	1361	1361	1362
K11_DIAHER	50_60	UKBB	N14_FEMGENPROL	0.761954522665406	1.18956199608572	0.804537433329611	0.751741680713715	0.825102480515705	0.569972249709657	0.41127849115851	0.246779848347977	0.336548124493381	0.380511129417173	0.380166151018617	0.708272343240838	0.0639327410773862	1.43316024452006e-06	0.0168228432397757	0.0481989388678505	0.0299785744483455	0.420972042804428	876	20170	660	601	483	386	262	109	35	32	24	15	8	2	18924	18983	19101	19198	19322	19475	1427	1430	1438	1447	1454	1460
K11_DIAHER	50_60	UKBB	N14_GENITOURINARY	0.433640533259404	0.640869509446131	0.649452539844378	0.423614372574716	-0.0907711766577268	0.404184231608119	0.189979069927505	0.128462438674956	0.138677322718992	0.168493121487442	0.207051616079016	0.238241591235908	0.0224557074171604	6.07650642253797e-07	2.82441609399722e-06	0.0119324910981549	0.661097227984012	0.0897853751726096	6944	32930	4892	4446	3820	3185	2483	1282	167	158	117	75	42	18	32599	33045	33671	34306	35008	36209	2216	2225	2266	2308	2341	2365
K11_DIAHER	50_60	UKBB	N14_GLOMERULAR	1.26051709133323	0.67227548219564	1.55584624554874	0.851298752018506	2.15182806134185	-8.50820395893001	0.707847020996131	0.707616900771843	0.578021084609495	1.00037865276186	0.577952721120396	209.996725421438	0.0749490275031582	0.342083942426166	0.00710936933455385	0.394782391874491	0.00019672100172767	0.967681840074684	142	49324	112	100	63	44	25	13	8	6	6	3	3	0	45354	45366	45403	45422	45441	45453	3992	3994	3994	3997	3997	4000
K11_DIAHER	50_60	UKBB	N14_GLOMER_NEPHRITIS	1.44352778518883	0.849218552227691	1.74790852850501	0.97505630123425	2.28206543245354	-9.16920243882575	0.7079155369	0.707631962450657	0.578065653313373	1.0003769208925	0.577951114662577	297.149170199728	0.0414376219193417	0.230106303843472	0.0024968762460827	0.329714590385301	7.86279504040995e-05	0.975383393412355	119	49359	92	81	51	37	23	11	8	6	6	3	3	0	45379	45390	45420	45434	45448	45460	3999	4001	4001	4004	4004	4007
K11_DIAHER	50_60	UKBB	N14_HYDROCELE	-12.5025356105459	0.755992617973802	-12.5023555650975	-12.5024135738232	1.35836091597473	-12.502207027389	870.658159080146	1.00120841044356	851.920388597757	993.517504952494	1.00122813627952	1815.61928530863	0.988542877357717	0.450200879902944	0.988291067386738	0.989959694279206	0.174878234041935	0.994505875095632	102	16358	84	60	46	34	23	11	1	1	0	1	1	0	15220	15244	15258	15270	15281	15293	1155	1155	1156	1155	1155	1156
K11_DIAHER	50_60	UKBB	N14_HYDRONEPHR	1.52238324787892	-0.30958948003786	0.638102011871085	0.456760405682017	-11.5009152053636	-11.5011970130545	0.501170611128095	1.00045503558482	0.707776653965196	1.00058721974866	387.857505760633	581.667913359319	0.00238427011164162	0.756980252647681	0.367291479702015	0.648035974733336	0.97634425538158	0.984224624742307	270	46054	213	158	122	80	59	26	8	4	3	1	0	0	42626	42681	42717	42759	42780	42813	3477	3481	3482	3484	3485	3485
K11_DIAHER	50_60	UKBB	N14_KIDUROTH	1.03083813928524	1.49085993192123	1.39886223524221	1.1550636068073	-10.4983098878427	-10.4972872896624	0.578135700604211	0.378898971923695	0.500720586076568	0.707603450357645	282.195753462749	419.577901303588	0.0745800569718294	8.32950524321992e-05	0.00521090740654029	0.102603658895332	0.970323764623504	0.98004005990464	263	49342	223	166	100	68	35	15	14	12	6	2	0	0	45388	45445	45511	45543	45576	45596	3980	3982	3988	3992	3994	3994
K11_DIAHER	50_60	UKBB	N14_LUMPNASBREAST	0.824769507195314	0.162244350045671	-0.213818303153878	0.496612714262393	-0.51476949158101	0.667415019502743	0.580809278632973	0.579312919912107	0.708583905042059	0.501853969567976	0.708119232959473	0.578464080898158	0.155597490207404	0.779428858703759	0.762839303410056	0.322391080552599	0.467254669495991	0.248594110177013	455	25314	265	268	261	254	248	139	10	7	7	7	5	3	23457	23454	23461	23468	23474	23583	2037	2040	2040	2040	2042	2044
K11_DIAHER	50_60	UKBB	N14_MALEGEN	-0.14092751133495	0.58104078818401	0.464914328245301	0.796599989224866	-0.245863582755449	0.398895602000561	0.449906219682026	0.239885506733349	0.292067400338037	0.292127353829529	0.501781385263447	0.578879405463816	0.754100210033771	0.0154286072890588	0.11142854170506	0.00639337986677343	0.624147008380832	0.490771423685059	1619	17956	1285	1104	843	615	427	193	45	42	26	18	7	3	16931	17112	17373	17601	17789	18023	1314	1317	1333	1341	1352	1356
K11_DIAHER	50_60	UKBB	N14_MENORRHAGIA	1.19727748766445	0.529024318458862	1.12108448314222	0.59994603108031	0.0940474396510656	0.663777783878736	0.587903692035466	0.507664361342811	0.32554354263368	0.383492351247964	0.411346496067748	0.410653810232504	0.0416981906352943	0.29737692730036	0.000573745625333767	0.117717175667038	0.819154067316016	0.106009455251138	801	19535	290	362	500	584	548	332	18	22	26	18	11	6	18659	18587	18449	18365	18401	18617	1369	1365	1361	1369	1376	1381
K11_DIAHER	50_60	UKBB	N14_MENSIRREG	-12.0075550050962	0.589763565925049	0.777397224630451	0.86004112296773	-0.253048335736073	0.25518424472267	432.925020264663	0.50388601085692	0.411623391597205	0.38070465735471	0.578569661660266	0.578289806697362	0.97787280919197	0.241827759392431	0.058943724575697	0.0238785975670637	0.66184388586159	0.659014660779028	476	28073	194	243	304	329	302	182	12	15	15	13	6	3	26081	26032	25971	25946	25973	26093	2262	2259	2259	2261	2268	2271
K11_DIAHER	50_60	UKBB	N14_MESNRUIRREG	-0.364690891108374	0.615282274859225	0.969383971517549	0.905101849415498	0.0191651747215592	0.572494197025336	1.0055376558886	0.387036872993988	0.286326041580011	0.274216740486763	0.356942499780475	0.356179829096999	0.716842088561656	0.111896758164069	0.000710241598243126	0.00096450648250947	0.957180070032269	0.107984660636203	1170	19539	458	571	740	841	774	461	25	34	37	29	15	8	18845	18732	18563	18462	18529	18842	1381	1372	1369	1377	1391	1398
K11_DIAHER	50_60	UKBB	N14_NEUROMUSCDYSBLADD	1.84186447496677	1.17866427466462	1.03169037401882	0.767172962117245	0.742925664267465	0.966491440986123	0.501650391050672	0.50128026426929	0.578244735127141	0.707744006707256	0.707751625255291	1.00051834059051	0.000241027517511728	0.0187075436137691	0.0743950721223528	0.27837829405529	0.293856854434403	0.334048820272452	202	43427	137	133	116	95	77	39	14	10	7	5	3	1	40206	40210	40227	40248	40266	40304	3272	3276	3279	3281	3283	3285
K11_DIAHER	50_60	UKBB	N14_OBSTRUREFLUROPATH	1.37069403025257	0.235583509827429	0.493654126524954	0.969564031773782	-11.4993784131326	-11.4992846941175	0.501181473086233	0.707737048666328	0.707720731292086	0.707872518067712	362.810891983645	553.924677497891	0.00623943810255118	0.739233398767533	0.485473218086014	0.170784519902619	0.974715090653582	0.983437382172915	309	46109	245	183	139	93	66	29	9	5	3	2	0	0	42678	42740	42784	42830	42857	42894	3486	3490	3492	3493	3495	3495
K11_DIAHER	50_60	UKBB	N14_ORHCEPINDIDYMITIS	0.882548049252669	0.21564259691862	1.72033016556126	-12.5075210037857	-12.5066142228197	-12.5063780023019	1.00208930710484	1.00164793279027	0.502851817840578	673.395602053846	651.514972801343	1209.69122908631	0.378475896586976	0.82954292751099	0.000623575364235336	0.985181096965597	0.984684585942659	0.991751227154188	140	16319	104	99	87	71	56	18	4	4	4	0	0	0	15197	15202	15214	15230	15245	15283	1154	1154	1154	1158	1158	1158
K11_DIAHER	50_60	UKBB	N14_OTHBLADD	0.891303290243037	0.50506298930707	0.852137629178286	-0.0362359568494309	-0.00801715759594826	0.415348595825017	0.4094783724103	0.379053267588956	0.37906373372243	0.707718812088492	0.707658663907257	1.00042385151601	0.0295044685855507	0.182718024956506	0.0245757936373176	0.959165303268661	0.990960854774246	0.678015537717727	663	44109	526	453	335	237	164	70	22	18	11	4	3	1	40884	40957	41075	41173	41246	41340	3340	3344	3351	3358	3359	3361
K11_DIAHER	50_60	UKBB	N14_OTHDISMALEGEN	0.813483876059034	-0.887976484068283	0.318931522419646	1.29026653018327	-13.5023280727338	-13.5026528958442	0.580095923122054	1.00131818244188	0.579683244342162	0.381239627677091	632.152147124766	936.184884515346	0.160817775423626	0.375182543640947	0.582194269429333	0.000713345882461815	0.982959039142893	0.988492460263385	465	16458	325	291	261	230	170	85	11	9	9	7	0	0	15415	15449	15479	15510	15570	15655	1172	1174	1174	1176	1183	1183
K11_DIAHER	50_60	UKBB	N14_OTHETNASKIDUR	-11.1673951568622	2.32235953092082	1.50607972368197	1.22034653650496	-11.1672991888753	-11.1672465330555	398.486320784473	0.378889020635472	0.707619629697399	1.00036040468378	620.318919406512	809.77115467333	0.977642580101246	8.82152415013222e-10	0.0333060283076347	0.222500178801347	0.985636848937948	0.988997025730735	116	49029	94	69	43	31	13	7	8	9	3	1	0	0	45114	45139	45165	45177	45195	45201	3929	3928	3934	3936	3937	3937
K11_DIAHER	50_60	UKBB	N14_OTHFEMPELINF	1.07501832409051	0.817841516892583	0.826704135820531	-0.276642878157814	-0.405173103090801	0.310920205883487	0.709217367139181	0.579291555400254	0.579357986238786	1.00090299025461	1.00070299474553	1.00066820938905	0.129574697238817	0.158010028387246	0.153599652351632	0.78224600396335	0.685559494991844	0.75601912919433	262	28031	144	144	143	141	122	64	8	7	5	3	2	1	25897	25897	25898	25900	25919	25977	2244	2245	2247	2249	2250	2251
K11_DIAHER	50_60	UKBB	N14_OTHNONINFCERVIX	0.674071163441193	0.690914821645958	0.888296044073064	0.502993487158319	1.14476051236524	1.99866502577248	1.00180684832906	0.709301326059455	0.70889858343651	1.00130557004079	0.708508711716259	0.708199735270233	0.501039278645391	0.33001780885915	0.210182031408957	0.615430029381421	0.106152173165368	0.00476988389929891	187	19619	137	131	113	80	59	28	6	6	6	5	4	2	18301	18307	18325	18358	18379	18410	1362	1362	1362	1363	1364	1366
K11_DIAHER	50_60	UKBB	N14_OTHNONINFUTER	0.678613469057658	0.691797253846487	1.02273889297604	-0.0566288650278146	-0.0212261883462852	0.818720827566778	0.580344222176238	0.411405394197836	0.381268806784574	0.708760497738183	0.708413820276506	0.708424663874556	0.24227100620469	0.0926568344273942	0.00730825646683636	0.936318022793519	0.976096578466436	0.247807097521562	585	19757	417	401	337	284	194	91	17	16	12	6	4	2	18530	18546	18610	18663	18753	18856	1378	1379	1383	1389	1391	1393
K11_DIAHER	50_60	UKBB	N14_OTHNONINFVAG	-11.1678183074544	0.563558820605294	0.596442929162541	0.869608843172197	2.06961763154044	-11.1674431105768	500.85758177806	1.00170136406915	1.00142419220098	1.00113404502479	0.579289938881254	681.070264424074	0.982210728499666	0.573706181565667	0.55144602627653	0.385052940726624	0.000353346321550977	0.986917750409154	116	19593	81	84	74	56	38	18	1	2	4	3	3	0	18264	18261	18271	18289	18307	18327	1363	1362	1360	1361	1361	1364
K11_DIAHER	50_60	UKBB	N14_OTHNONINFVULV	0.623619940711319	0.710250066218698	1.04214708560745	1.30323244586276	1.19377836039104	1.43315128437925	1.00155018101627	0.708996335425177	0.708800178750812	0.709199170561936	0.708336374032883	1.00091610242924	0.53351144854419	0.316455502245576	0.141481215121004	0.0661196950029125	0.0919255144595011	0.152189739105603	185	19675	142	127	90	69	50	23	8	9	7	5	3	1	18345	18360	18397	18418	18437	18464	1365	1364	1366	1368	1370	1372
K11_DIAHER	50_60	UKBB	N14_OTHPENIS	0.536024607752798	0.0091416583810322	1.44123680236719	0.829053989647505	-11.507503887626	2.13262814998595	1.00157705277546	1.00115791937887	0.579363160812064	1.00130351677673	512.693618294128	1.00121108675965	0.592524980088175	0.992714549239127	0.0128600176308465	0.407684822049993	0.982092835792311	0.0331676114012728	168	16413	136	112	87	58	37	14	6	5	4	2	1	1	15275	15299	15324	15353	15374	15397	1164	1165	1166	1168	1169	1169
K11_DIAHER	50_60	UKBB	N14_OVARYCYST	0.817032154473797	1.03354623380806	1.31826769495628	-0.454692793412757	0.938552433006828	0.625230945728831	0.710131321409111	0.451112771807827	0.412983059739819	1.00165803285331	0.449821230884685	0.708394298918303	0.249922883223495	0.0219574047621882	0.00141260813981088	0.649871907570979	0.0369332677438948	0.37745079770929	418	19707	240	244	223	220	186	110	10	11	11	7	7	2	18498	18494	18515	18518	18552	18628	1377	1376	1376	1380	1380	1385
K11_DIAHER	50_60	UKBB	N14_PHIMOSIS	0.443844534895032	-13.5047002014584	0.674109797338013	0.498383763698394	-13.5039750899674	1.75691984705166	1.00224597014767	782.862499700582	0.708788098960101	1.00144819833082	1059.20013906525	1.00138823309273	0.657874302086931	0.986236845666601	0.341566908918923	0.618721556605867	0.989827870149793	0.0793475724957337	204	16383	162	147	124	83	58	22	4	3	3	2	1	1	15266	15281	15304	15345	15370	15406	1155	1156	1156	1157	1158	1158
K11_DIAHER	50_60	UKBB	N14_POLYPFEMGEN	-1.10059517546528	0.607992974986707	-0.0571175393362641	0.123165225367786	0.531315851853449	0.652853744081483	1.00158551353871	0.305665241155234	0.449903542466578	0.449712736005802	0.356159717613617	0.501658289001767	0.271832220935687	0.0466922445611535	0.89897595331387	0.78418042841281	0.135753951010727	0.193124542418626	1131	19924	803	771	683	572	419	214	21	22	18	15	12	4	18832	18864	18952	19063	19216	19421	1399	1398	1402	1405	1408	1416
K11_DIAHER	50_60	UKBB	N14_POSTMENBLEED	0.545049788977999	1.03467938966989	0.257843478975922	0.50268956400076	-0.5600907248794	1.15091575434599	0.450320922102388	0.262386081829062	0.449468091872308	0.502010195090842	1.00088537500819	1.00106333445863	0.226141330728635	8.03522346031885e-05	0.566195471713547	0.316656034481665	0.575755529711736	0.250270237149099	839	19893	755	671	490	288	141	30	28	23	10	6	2	1	18562	18646	18827	19029	19176	19287	1387	1392	1405	1409	1413	1414
K11_DIAHER	50_60	UKBB	N14_PROSTATITIS	-12.5369574712018	1.68986439687296	0.360572305134619	2.07704394188872	0.75154298489827	-12.5320094532313	744.908989986546	0.449835039932469	1.00116101171992	0.502715654713633	1.00134760331632	1010.63236215097	0.986572087698613	0.000172215924442128	0.718731851201123	3.60172259341942e-05	0.452934619694755	0.990106352231984	159	16450	113	100	81	58	43	29	8	10	5	5	1	0	15319	15332	15351	15374	15389	15403	1169	1167	1172	1172	1176	1177
K11_DIAHER	50_60	UKBB	N14_PROSTHYPERPLA	-0.0290186667143128	0.958097120440332	0.523730592302509	0.540151048230239	0.7772400037813	0.753780433589856	0.579340085830279	0.280846477607821	0.449370096277502	0.579027224963086	0.578827694735823	1.0008281370311	0.960051326325174	0.000646154781681526	0.243825892368526	0.350892514943676	0.179342241029939	0.451355745649296	756	17611	671	526	325	190	103	38	25	23	11	6	4	1	16386	16531	16732	16867	16954	17019	1285	1287	1299	1304	1306	1309
K11_DIAHER	50_60	UKBB	N14_RENALCOLNAS	0.336311171603346	1.35707468271445	-0.183776430534345	0.736016611578161	-11.5013705525366	-11.5016344097154	1.00065192318842	0.448182857478321	1.0004672689043	0.707734811921429	301.403086711697	417.745675360926	0.736801441663061	0.00246219914056102	0.8542561854027	0.298358014394134	0.96956056599939	0.978034919892355	211	47994	143	128	126	100	82	48	8	8	3	2	0	0	44202	44217	44219	44245	44263	44297	3852	3852	3857	3858	3860	3860
K11_DIAHER	50_60	UKBB	N14_RENALTUB	1.24627064680805	1.10102906453602	0.173917610235278	0.77004739328204	-1.09870956133512	-11.4868470871211	0.231431845192692	0.197945245933393	0.378904326630844	0.354585515481905	1.00033099036975	299.438313646081	7.24269679249362e-08	2.66255781193788e-08	0.646233172387464	0.029879569477734	0.27205342408364	0.969399605448972	1461	48189	1224	922	640	408	259	99	56	39	14	9	1	0	44609	44911	45193	45425	45574	45734	3761	3778	3803	3808	3816	3817
K11_DIAHER	50_60	UKBB	N14_RENFAIL	1.19330459904932	1.29001302695485	0.363085408492919	0.672813555460358	-0.664540448770793	-10.4896399246773	0.268913909183382	0.205813618403284	0.409097702405942	0.447981018101731	1.0003138106407	244.59277955011	9.1011094070427e-06	3.66019890054879e-10	0.374795036438483	0.133128204154782	0.506477860790646	0.965792298117945	1103	48585	951	697	447	274	164	54	47	34	11	6	1	0	44879	45133	45383	45556	45666	45776	3811	3824	3847	3852	3857	3858
K11_DIAHER	50_60	UKBB	N14_TUBULOINTNEPHRNAS	1.64789638196464	0.790175874567426	-11.5001500431633	-11.4997701233003	-11.499793057323	-11.499008672871	0.578355472786745	0.707706644420215	395.726689709662	479.039760122259	522.568437543201	730.261873940334	0.00438183698765561	0.264195230416265	0.976816067689679	0.980847919952375	0.98244293733306	0.987436695417584	158	45823	127	101	77	52	34	17	5	2	0	0	0	0	42401	42427	42451	42476	42494	42511	3448	3451	3453	3453	3453	3453
K11_DIAHER	50_60	UKBB	N14_URETHRALSTRICT	-12.0086115677887	0.261229431458894	0.560550607738912	0.931420857923705	-12.0078037976198	-12.0099389260712	439.111989141846	0.707727456906643	0.7077185676518	0.707732391458953	475.557297440774	808.986583734511	0.978182577955657	0.712045577713336	0.428329779114585	0.188152687925339	0.97985558554765	0.988155313003928	230	43586	184	163	125	88	59	27	5	6	4	2	0	0	40343	40364	40402	40439	40468	40500	3284	3283	3285	3287	3289	3289
K11_DIAHER	50_60	UKBB	N14_URETHRAOTH	1.22551740442446	0.327280505710956	0.880853738842978	0.920739907824455	-0.0349006356895586	-0.763351128191456	0.244728924964619	0.290171760051802	0.251751024922469	0.27895682303433	0.448095563030741	1.00039014748596	5.5097903444414e-07	0.259368300096982	0.000467167300041184	0.000964598160625561	0.937918266117776	0.445431534973917	1446	44904	1086	910	718	571	406	187	51	38	33	18	6	1	41766	41942	42134	42281	42446	42665	3447	3460	3465	3480	3492	3497
K11_DIAHER	50_60	UKBB	N14_URINOTH	1.091963035442	0.134186813809873	0.791526063418385	0.507701223545627	0.105389926440317	-0.347748481485421	0.198726038939742	0.23750379770341	0.194633466216534	0.251708620042323	0.302740104355363	0.577994767773892	3.91117802655433e-08	0.572081874330376	4.76729025019612e-05	0.0436934665310018	0.727749962332443	0.547409524004277	2525	45634	1873	1653	1319	1042	774	380	76	57	49	26	13	3	42700	42920	43254	43531	43799	44193	3510	3529	3537	3560	3573	3583
K11_DIAHER	50_60	UKBB	N14_UROLITHIASIS	0.258957325654344	0.686461890343303	0.467587979609024	0.590781178431522	-0.921007414714976	-11.0007667592807	0.578348837102773	0.354695068794495	0.448174906498593	0.500843304405987	1.00033267713705	240.513601196076	0.654331593097757	0.0529463963105425	0.296802036659449	0.238170135009764	0.357206492077263	0.963518559993021	628	48384	472	422	335	242	190	92	19	17	10	5	1	0	44636	44686	44773	44866	44918	45016	3885	3887	3894	3899	3903	3904
K11_DIAHER	50_60	UKBB	N14_UTER_POLYP	-11.4945646317023	0.528444661314857	0.50621794670169	1.35250009704727	-0.184892921929858	1.11399729562397	415.827115951264	0.709315738145567	0.709347299955285	0.502479280357662	1.00100213223035	0.708228696324504	0.977947162557642	0.456267938875501	0.475450392444219	0.00710987783307057	0.853458212036023	0.115734003464154	253	19603	162	158	162	142	109	58	7	9	9	7	3	2	18327	18331	18327	18347	18380	18431	1360	1358	1358	1360	1364	1365
K11_DIAHER	50_60	UKBB	NAFLD	2.08974832917123	1.0347310934893	0.243411041703385	0.0706065557265542	0.292851785110238	-9.16835326659661	0.268870324388909	0.378990308583953	0.707654211011887	1.00045429099005	1.00034098063428	211.381859494174	7.70566489750468e-15	0.00632899585816249	0.730869673576708	0.943736410327295	0.769711748732989	0.9654038689381	440	49377	365	284	175	111	67	21	24	11	4	2	1	0	45457	45538	45647	45711	45755	45801	3971	3984	3991	3993	3994	3995
K11_DIAHER	50_60	UKBB	NEURODEGOTH	0.512084732925687	0.65844604721373	1.96915091391637	2.19357060795954	-11.1647625631582	-11.1577531065173	1.00083336983776	0.707966737676511	0.448740634106531	0.50150306709101	398.744278872409	637.86048204427	0.608890152808488	0.352344039507637	1.14307563593339e-05	1.2199462334874e-05	0.977662305654576	0.986043742799515	193	36794	149	127	92	61	46	15	10	10	8	4	0	0	34290	34312	34347	34378	34393	34424	2538	2538	2540	2544	2548	2548
K11_DIAHER	50_60	UKBB	NEURODIS	1.1085275734405	1.08213868053434	0.826052377809386	0.83956619455117	1.12726363719491	-0.037073265594125	0.169708404588738	0.131420586851294	0.162862973521746	0.182617734498358	0.162071104725125	0.44919768020894	6.49168887668597e-11	1.80815669159515e-16	3.93511884224454e-07	4.27802334606638e-06	3.51651185166374e-12	0.934223526496145	4957	22764	3635	3236	2635	2054	1492	683	170	145	99	70	46	5	22616	23015	23616	24197	24759	25568	1300	1325	1371	1400	1424	1465
K11_DIAHER	50_60	UKBB	NEURO_COMORBIDITIES	1.07160254501644	0.650597866178775	0.289870530363318	0.558723115152501	0.271023269114385	0.606411814593288	0.119982452264856	0.111531754119912	0.145385893518474	0.146632995968489	0.169521256688302	0.221887386951444	4.20927954544359e-19	5.43426551889424e-09	0.0461738134190141	0.000138769887663562	0.109874641873904	0.00627658405735834	10487	23256	7940	7109	5696	4296	3062	1411	265	204	130	102	56	21	24276	25107	26520	27920	29154	30805	1262	1323	1397	1425	1471	1506
K11_DIAHER	50_60	UKBB	O15_DELIVERY_PROXY	-13.0209310390874	-13.0192529064151	-13.0165187251164	-13.0182178357726	-13.0177030571504	-13.0113548245629	3675.74292293541	2014.57883336749	1664.45351700984	1193.70242432389	762.895335339096	680.324868492382	0.997173584134424	0.994843692185717	0.993760370378947	0.991298644524159	0.986385917188329	0.984741221787159	109	28722	8	12	18	37	62	87	0	0	0	0	0	0	26483	26479	26473	26454	26429	26404	2340	2340	2340	2340	2340	2340
K11_DIAHER	50_60	UKBB	O15_PREG_BIRTH_PUERP	-13.011304159222	-13.0097457424152	-13.0104066536972	-13.0130572974489	-0.0256800713219443	-13.0104910116912	2145.76695702992	1406.30903499474	1323.53462925657	1079.78603770806	1.00269545384512	584.683754106153	0.995161890692749	0.99261888606784	0.992156884157607	0.990384515250922	0.97956758194687	0.982246790338721	148	27672	20	24	27	43	79	108	0	0	0	0	1	0	25540	25536	25533	25517	25481	25452	2260	2260	2260	2260	2259	2260
K11_DIAHER	50_60	UKBB	OFFICIAL_TILASTOKESKUS	1.00654340138171	1.04005190840261	1.13011271985587	0.33261481525683	0.37849622326629	1.00031854002547	0.379405300049967	0.278988429269855	0.302980235704099	0.500853003682959	0.500754956929151	0.578051198528367	0.0079791620589863	0.000193051916965983	0.000191488698544694	0.506628437035021	0.449738429410743	0.0835406906469631	779	48777	553	492	385	308	240	106	33	30	17	9	7	3	45087	45148	45255	45332	45400	45534	3883	3886	3899	3907	3909	3913
K11_DIAHER	50_60	UKBB	OTHER_ILD_CVD_COMORB	2.02837089013931	1.87594155250055	1.79822816110822	2.19919101843557	-11.5899811068223	-11.5789522926127	0.503343978472031	0.45052972543425	0.580018035355775	0.580016281011577	578.206760582333	1044.41653677566	5.58265347383259e-05	3.12915524843959e-05	0.00193326698486021	0.000149678517910864	0.984007714201563	0.991154412356596	360	27351	301	185	120	84	57	24	13	9	6	3	0	0	26409	26525	26590	26626	26653	26686	988	992	995	998	1001	1001
K11_DIAHER	50_60	UKBB	OTHER_SYSTCON_FG	1.51722658992653	1.598018957187	1.09671739836623	0.893482151815396	-10.482708769264	-10.4677524324333	0.578494610019138	0.4484331254604	0.707874193460103	1.00050075392486	368.073326757448	834.505389093402	0.00872321655544562	0.000365857127813683	0.12130693470102	0.371838450592913	0.977279361666625	0.989991869264235	179	40001	153	125	84	53	25	7	10	8	3	1	0	0	37216	37244	37285	37316	37344	37362	2801	2803	2808	2810	2811	2811
K11_DIAHER	50_60	UKBB	PAIN	1.47775929598059	1.04778018236667	0.96909625912568	1.07238371416943	0.821210063190047	0.293034942609989	0.123522688287886	0.116105251230776	0.134987969702175	0.147656361023593	0.164809062697841	0.317545670366366	5.52094506013465e-33	1.80683427872071e-19	7.01561241469249e-13	3.79441514713694e-13	6.26717688435996e-07	0.356105206762616	5374	43766	3945	3448	2715	2076	1510	747	239	189	131	90	47	10	41920	42417	43150	43789	44355	45118	3036	3086	3144	3185	3228	3265
K11_DIAHER	50_60	UKBB	PANCREATITIS	2.09938954686355	1.63422905332302	-12.1706347091517	-12.1707096236195	-12.1702207823592	2.13657229193151	0.448212819931792	0.448076713833277	522.903496958755	652.300999820232	579.781308420738	0.707581611264387	2.81450448469025e-06	0.00026510513552455	0.981430828273509	0.985113838696854	0.983252791938671	0.00253157309868408	175	48803	134	103	80	50	42	20	10	6	1	1	2	2	44940	44971	44994	45024	45032	45054	3894	3898	3903	3903	3902	3902
K11_DIAHER	50_60	UKBB	PNEUMOBACTKNOWN	2.48021134717381	0.702465758636112	0.830115212516409	1.10593005776492	-10.1759560569087	-10.1824918969656	0.501220999479909	1.00060061777575	1.00056688980736	1.0004684525305	307.367524592977	465.896137202481	7.48495204103555e-07	0.482651662614934	0.406739585531244	0.268981009116868	0.973589417789438	0.98256305285972	113	42499	85	63	49	39	23	16	7	3	2	1	0	0	39353	39375	39389	39399	39415	39422	3167	3171	3172	3173	3174	3174
K11_DIAHER	50_60	UKBB	PNEUMONIA	1.20201514597433	0.913695412850051	0.482188642913706	-0.213641636839025	-0.0621044939296122	-10.493384339422	0.29027998003187	0.278797523021038	0.409205233188642	0.707650348817635	0.707612155506649	232.788957503851	3.45972908022363e-05	0.00104815214989105	0.238655489126125	0.762726144931785	0.930062430706401	0.964046083062534	1039	47707	868	606	412	280	176	76	31	21	8	4	2	0	44089	44351	44545	44677	44781	44881	3758	3768	3781	3785	3787	3789
K11_DIAHER	50_60	UKBB	POLLENALLERG	0.215765950017716	0.855768886047315	0.87059242757777	2.00480812261827	-11.5176336334958	-11.5192471170229	1.00137386181836	0.579172584888164	0.70852351960645	0.579417395475179	606.06653066614	1074.27454951362	0.829400958426294	0.139522516151354	0.219168648416777	0.000540092529277911	0.984837986467771	0.991444595513237	289	24880	243	203	136	72	43	14	8	7	5	3	0	0	23398	23438	23505	23569	23598	23627	1520	1521	1523	1525	1528	1528
K11_DIAHER	50_60	UKBB	PSOR_ENTE_ARTHR	-11.0070581413469	1.2712133711861	0.973372371188939	1.24913950959109	-11.0055134717622	-10.9970560054914	428.404427815623	0.707939898285186	1.00062705821022	1.00078847730073	436.618999461826	646.738902499473	0.979502089579807	0.0725499528778392	0.330671407765352	0.211974165325063	0.979890477673057	0.986433538540843	105	39778	75	67	47	39	29	14	4	4	2	1	0	0	37025	37033	37053	37061	37071	37086	2779	2779	2781	2782	2783	2783
K11_DIAHER	50_60	UKBB	PULMONARYDG	0.730200148993793	0.658367237997235	0.549684572718505	0.522401384013927	0.080985690762078	0.541487644124416	0.181719761679038	0.141467980708674	0.16276145301491	0.180867807645462	0.221206168193165	0.269538671229357	5.86255152173154e-05	3.25833231219412e-06	0.000732169995150905	0.00387324164394773	0.714283331404692	0.0445432508898986	5512	28546	4024	3523	2908	2384	1807	891	139	114	82	60	34	14	27984	28485	29100	29624	30201	31117	1911	1936	1968	1990	2016	2036
K11_DIAHER	50_60	UKBB	PULM_ANXIETY	1.19366429987876	1.15292433289581	0.922397529385609	1.09822769109956	1.01417150196595	1.03042143280751	0.220980273372337	0.176900664115119	0.237738365137597	0.268959922351981	0.317559512253056	0.578022529174479	6.60203509105032e-08	7.15581922667041e-11	0.000104505840553736	4.44122716506887e-05	0.00140490060914008	0.07464059814949	1799	42865	1444	1213	843	569	326	117	84	69	40	25	13	3	39947	40178	40548	40822	41065	41274	3189	3204	3233	3248	3260	3270
K11_DIAHER	50_60	UKBB	PULM_IMMUNECOMORB	2.33236101275485	1.49604601277548	1.7886412460833	1.65275374441814	1.6376819570494	-0.365547824297585	0.180373120517686	0.206659406743284	0.20668724897504	0.255267152095851	0.254751454109372	1.00107176558118	3.01831808248839e-38	4.51383562903575e-13	4.97889581513131e-18	9.50608674486807e-11	1.28828553485191e-10	0.714994615733083	1906	27021	1428	1211	929	678	493	257	100	70	51	30	17	1	26382	26599	26881	27132	27317	27553	1017	1047	1066	1087	1100	1116
K11_DIAHER	50_60	UKBB	PULM_INFECTIONS	0.584939993583683	0.549315200219588	0.338587705538134	0.137717011430628	-0.119586823422514	0.12575022767167	0.195708579693474	0.147840534304692	0.176972126669987	0.210912489769767	0.231307106803991	0.317537507942805	0.00280046404712882	0.000202727975516706	0.0557191036004909	0.513783312996276	0.605152992394459	0.692092541984438	4888	38557	3483	3070	2614	2236	1757	861	121	103	70	48	28	10	36944	37357	37813	38191	38670	39566	2897	2915	2948	2970	2990	3008
K11_DIAHER	50_60	UKBB	PULM_MEDICATIO_COMORB	0.785438769904015	0.667188009459983	0.92893452836599	0.756736622758295	-0.194821021881393	1.56742004322518	0.225420962500131	0.19422808179071	0.219792533903514	0.317312226795007	0.5778811876815	0.447940685756623	0.00049338919135342	0.000592390063547999	2.37443587779049e-05	0.0170868828559302	0.736018985197332	0.000466711129781341	2118	47423	1870	1433	877	525	279	96	74	57	34	16	8	5	43979	44416	44972	45324	45570	45753	3618	3635	3658	3676	3684	3687
K11_DIAHER	50_60	UKBB	PULM_PNEUMONIA_SEPSIS	1.29455823372915	0.998554451507555	0.56884064804249	-0.132144667692863	0.0183729410795077	-11.4889510908966	0.290860593109726	0.279303732892085	0.409539671319112	0.707843439509185	0.707789930325292	396.572407448786	8.55565975455757e-06	0.000350018959250664	0.164840142087352	0.851906603819825	0.97929069172185	0.976888017425532	1042	37355	871	607	412	280	176	76	31	21	8	4	2	0	34694	34958	35153	35285	35389	35489	2801	2811	2824	2828	2830	2832
K11_DIAHER	50_60	UKBB	PULM_PSYCH_COMORB	1.371745133868	1.445810705815	1.09667381942368	1.33205580719328	0.763298376700213	1.13464274491255	0.207019251492856	0.153794450770617	0.201998934304047	0.209701220897086	0.281131149461173	0.356406638068282	3.44504115489963e-11	5.40834362464521e-21	5.66367360532078e-08	2.12311660692582e-10	0.00662563352442952	0.00145474792370067	3333	27887	2490	2185	1742	1297	916	432	113	100	62	43	20	8	27461	27766	28209	28654	29035	29519	1156	1169	1207	1226	1249	1261
K11_DIAHER	50_60	UKBB	Q17_CONGEN_MALFO_CIRCULATO_SYSTEM	0.525206462331678	-11.1694925755002	-11.169620664597	2.23885490044438	1.66210971696132	-11.1683805347504	1.00048731203755	278.221242287228	346.706836798219	0.500807183428941	0.707585969360093	829.262774779998	0.599617499544846	0.967976663933951	0.974299536248845	7.80395765156722e-06	0.0188246016508674	0.98925454115373	153	49430	123	100	63	43	31	13	4	3	5	5	2	0	45446	45469	45506	45526	45538	45556	4010	4011	4009	4009	4012	4014
K11_DIAHER	50_60	UKBB	Q17_CONGEN_MALFO_DEFORMAT_CHROMOSOMAL_ABNORMALITI	1.07627854173631	-0.509944494930082	0.684006065722694	1.17612608067924	0.595481026174301	0.499812984908947	0.409448191350554	0.707652762322429	0.448066676882466	0.40923806410568	0.577989466834441	1.00038997250876	0.0085735280317591	0.47114703146885	0.126867461425287	0.0040538459215428	0.302886673199102	0.617343977118163	563	49027	428	360	272	198	139	64	16	11	13	9	4	1	45202	45270	45358	45432	45491	45566	3944	3949	3947	3951	3956	3959
K11_DIAHER	50_60	UKBB	Q17_CONGEN_MALFO_DEFORMAT_MUSCULOS_SYSTEM	1.75479832994822	-11.5017724331682	0.77718144627674	-11.5018816779466	-11.5009589784459	-11.5018552372374	0.707779667775359	408.462666244469	1.00042263499449	546.599449723161	580.926447912425	906.507339690617	0.0131640428940339	0.97753558702182	0.437245431904843	0.983211661486294	0.984204819340791	0.989876633002861	100	49460	72	64	50	38	26	12	2	0	1	0	0	0	45472	45480	45494	45506	45518	45532	4014	4016	4015	4016	4016	4016
K11_DIAHER	50_60	UKBB	Q17_LVOTO_BROAD	-10.4992114403714	0.78215744455485	1.34876787116057	1.20354067246864	-10.4988325916843	-10.4982801016172	241.365057840512	0.707603891084004	0.707605257847275	1.00037518706282	426.77580523619	836.558408079846	0.965303521264102	0.269003379422061	0.0566369597226151	0.228941769845705	0.980373743094714	0.989987315087542	142	49430	127	94	54	29	16	6	4	5	3	1	0	0	45448	45481	45521	45546	45559	45569	3993	3992	3994	3996	3997	3997
K11_DIAHER	50_60	UKBB	Q17_VACTREL	1.18782130726984	-11.5042188620743	1.36745581264207	1.88165249265896	0.436514146354933	1.30442026211447	0.578133175192364	263.971339988279	0.5007403336519	0.448055114841385	1.00034814257897	1.00042110908169	0.0399195141157714	0.965238143770866	0.00631677437119894	2.67386308756632e-05	0.662573937987616	0.192277504673846	244	49365	190	151	107	77	53	24	9	7	9	6	2	1	45413	45452	45496	45526	45550	45579	3997	3999	3997	4000	4004	4005
K11_DIAHER	50_60	UKBB	R18_ABDOMI_PELVIC_PAIN	1.99602093253794	1.19460677140171	1.25453195644662	1.04141636867476	1.03427385772288	-0.69753578561631	0.141430945800635	0.158113886950494	0.170253707070018	0.215903126785746	0.210905605132163	0.707773039772509	3.1566037083612e-45	4.17714378168425e-14	1.72425442525004e-13	1.41035742697687e-06	9.39208871975432e-07	0.324360874530505	2755	41554	1941	1722	1404	1093	811	446	147	106	74	44	25	2	39553	39772	40090	40401	40683	41048	2668	2709	2741	2771	2790	2813
K11_DIAHER	50_60	UKBB	R18_ABNORMALITI_BREAT	1.7763831390259	1.20107539552777	0.84106809549929	0.96330182040736	0.99970670935838	0.741594059453572	0.238156528527655	0.251968543311147	0.355032843039554	0.409558184068025	0.409444554905215	0.707684470766475	8.72549963762356e-14	1.87205377322789e-06	0.0178368931967545	0.0186702046026623	0.0146216571200168	0.294677192967501	985	41993	757	606	434	296	218	95	45	30	17	11	8	2	39263	39414	39586	39724	39802	39925	2913	2928	2941	2947	2950	2956
K11_DIAHER	50_60	UKBB	R18_ABNORMALITI_GAIT_MOBIL	-12.0051957654491	0.949762106979375	1.03912548600713	1.00184742860495	-12.0047830021629	-12.0038796061553	390.528679549719	0.500698383630531	0.707656953247234	1.00052514337339	766.871295810811	1126.51285206617	0.975476188028133	0.0578444744701602	0.141994828271847	0.31667135772606	0.987510238194125	0.991498073953089	295	48467	258	171	89	50	25	11	7	7	3	1	0	0	44666	44753	44835	44874	44899	44913	3831	3831	3835	3837	3838	3838
K11_DIAHER	50_60	UKBB	R18_ABNORMALITI_HEART_BEAT	1.61864316018173	1.36740376075442	0.86266097180801	1.09672393290618	0.993748632560831	0.947536384345507	0.245220686694537	0.220603695864379	0.334880055777751	0.354940108509771	0.409334842862958	0.707723641925327	4.09052377019627e-11	5.70173461040482e-10	0.00999420594439891	0.00200234357776772	0.0151942478548488	0.180619239922415	1059	42149	844	684	491	344	212	90	50	35	21	14	8	2	39404	39564	39757	39904	40036	40158	2910	2925	2939	2946	2952	2958
K11_DIAHER	50_60	UKBB	R18_ABNORMAL_BLOOD_P_READI_WO_DIAGNOSIS	1.51268350431682	0.722328868641965	1.23224211244198	-11.4987969364043	-11.4992060808969	-11.4940192226824	0.501312187379563	0.578243604642048	0.578284708111292	402.836525035668	446.348654224716	784.979676446487	0.00254912692610544	0.21160017965952	0.0331009113784498	0.977227817710877	0.97944650653847	0.988317439219732	274	41330	230	190	120	82	48	20	10	6	3	0	0	0	38568	38608	38678	38716	38750	38778	2796	2800	2803	2806	2806	2806
K11_DIAHER	50_60	UKBB	R18_ABNORMAL_FINDI_DIAGNOST_IMAGI_FUNCTION_STUDI_WO_DIAGNOSIS	1.35353473189649	0.841107714021368	0.311969142433469	0.517744595531716	-0.21705257432149	-11.4919337650113	0.251742770332322	0.259570346562367	0.409147108229827	0.448042113091475	0.707583775269223	310.85192375329	7.58811924637374e-08	0.00119368641805398	0.445769703386672	0.247856563449296	0.759032322633013	0.970509597577542	1132	48759	924	711	483	328	214	90	41	25	12	7	2	0	45068	45281	45509	45664	45778	45902	3858	3874	3887	3892	3897	3899
K11_DIAHER	50_60	UKBB	R18_ABNORMAL_FINDI_DIAGNOST_IMAGI_LUNG	0.126393659944466	-0.210009902101713	0.86892589003579	-11.0010522115524	-11.0003662453209	-11.0005579804224	1.00051311189597	1.00037219094776	0.707672162547331	367.635474043558	374.863422464701	671.961231017507	0.899471628813778	0.833720927853857	0.219497644759661	0.976127820757588	0.976589439417527	0.98693855697225	251	47542	217	140	96	53	41	14	4	3	2	0	0	0	43901	43978	44022	44065	44077	44104	3671	3672	3673	3675	3675	3675
K11_DIAHER	50_60	UKBB	R18_ABNORMAL_FINDI_DIAGNOST_IMAGI_OTHER_BODY_STRUCTURES	1.51762652929416	0.829044390076729	-12.5000378535668	0.81262249737137	-12.5000394243488	-12.5000667348912	0.409393134227827	0.448053607754785	458.635464922401	0.707702745539608	630.757999627061	887.267623294515	0.000209716445424396	0.0642668506414781	0.978256473083853	0.250863729230093	0.984188966791552	0.98875955790704	354	47717	288	242	150	100	60	29	13	7	2	2	0	0	44051	44097	44189	44239	44279	44310	3719	3725	3730	3730	3732	3732
K11_DIAHER	50_60	UKBB	R18_ABNORMAL_FINDI_EXAMI_BLOOD_WO_DIAGNOSIS	1.20545669871521	0.948058685633728	0.219178182757789	0.95892846383004	0.555745133921285	-10.4921007984286	0.302982763603689	0.278713268641583	0.50072081823268	0.448044665356533	0.577860788923674	254.757866084677	6.93131378542602e-05	0.00067003492119054	0.661585409145844	0.0323344117471837	0.33618605078238	0.967148730717215	813	48973	704	535	338	206	131	42	36	25	12	8	3	0	45152	45321	45518	45650	45725	45814	3894	3905	3918	3922	3927	3930
K11_DIAHER	50_60	UKBB	R18_ABNORMAL_INVOLU_MOVEM	-10.5011814421597	1.71559101029463	1.46247661913716	1.17739415002429	1.364543452428	-10.499930116942	279.030831937391	0.501005618947831	0.707832483560106	1.00052306358904	1.00050699020296	474.179842577134	0.969979112954844	0.000616396815486514	0.0388158475044063	0.239283878256163	0.172614152705783	0.982333606811955	125	47883	95	74	56	37	24	13	6	7	3	1	1	0	44155	44176	44194	44213	44226	44237	3752	3751	3755	3757	3757	3758
K11_DIAHER	50_60	UKBB	R18_ABNORMAL_RESULTS_FUNCTION_STUDI	1.75871917856638	1.12487418112769	0.639212557162266	0.99472045101909	0.474051134540853	-10.5000126855214	0.30307341020615	0.334485845530365	0.500777749020742	0.500745977392778	0.707584934286881	294.625357848185	6.51590822038911e-09	0.000771017977899897	0.201800159949345	0.0469803655870382	0.502885513055787	0.971570590655434	533	47904	428	330	227	162	105	42	27	16	9	6	2	0	44255	44353	44456	44521	44578	44641	3727	3738	3745	3748	3752	3754
K11_DIAHER	50_60	UKBB	R18_ABNORMAL_WEIGHT_LOSS	2.37739835869373	0.911126995680377	1.14495256698905	-12.1622516986269	0.912561701170547	0.36339918236934	0.206291142291785	0.334432693203745	0.354671477693022	333.723243254927	0.500775965407056	1.00034239176387	9.93087606164355e-31	0.00644192712211923	0.00124569263980192	0.970928230615426	0.0684101870152032	0.71639961599384	628	49167	472	386	281	191	133	65	44	20	12	4	5	1	45356	45442	45547	45637	45695	45763	3923	3947	3955	3963	3962	3966
K11_DIAHER	50_60	UKBB	R18_ANOREXIA	0.994107961923516	0.617808350353414	1.55589063745501	1.28072151007745	1.40328913540229	-8.4985387283703	1.00048875760274	1.00041017343355	0.70785651379109	1.00043652719053	1.00032048927318	221.156048046193	0.320406772897273	0.536868685476874	0.0279468891843518	0.2004879266486	0.160664693152163	0.969346602117715	108	49472	86	59	48	29	17	9	5	4	4	2	1	0	45483	45510	45521	45540	45552	45560	4006	4007	4007	4009	4010	4011
K11_DIAHER	50_60	UKBB	R18_ASCITES	1.95471934301462	-11.1591462869875	2.42464208946818	-11.1560770326859	2.50317193436553	-11.1653630666982	0.708340142908659	454.550437524524	0.708167595457505	783.086314162173	1.00075798136914	1675.74857678018	0.00578762021017813	0.980414018974965	0.00061746314454895	0.988633487297194	0.0123746692324677	0.99468380578403	164	39533	150	61	29	20	13	5	4	2	3	1	1	0	37324	37413	37445	37454	37461	37469	2219	2221	2220	2222	2222	2223
K11_DIAHER	50_60	UKBB	R18_CARDIAC_MURMU_OTHER_CARDIAC_SOUNDS	0.860037581575035	1.02760261874099	0.925622196668782	1.36230513041345	-10.4977204820638	-10.4978112645438	1.00068609477392	0.707898463764364	1.00055208724831	1.00067133386348	383.326051624223	579.998501372773	0.390093442023327	0.146606095592628	0.35490793542999	0.17339010115063	0.978151961752878	0.985559300237666	126	41175	104	89	53	35	23	13	4	3	1	1	0	0	38411	38426	38462	38480	38492	38502	2782	2783	2785	2785	2786	2786
K11_DIAHER	50_60	UKBB	R18_CONVU_NOT_ELSEW_CLASSIFIED	1.14563375678469	0.1008136900776	1.97457801215449	-11.5138567346017	1.39868521399164	-11.5111666925899	0.708232856317983	1.00059329190147	0.448641739604746	437.388200507263	0.707876557444745	693.930530765407	0.105749959241088	0.919745812218772	1.07636154569884e-05	0.978998821597966	0.0481673965990691	0.986765013837318	228	41331	179	116	88	72	48	23	8	7	6	2	2	0	38534	38597	38625	38641	38665	38690	2838	2839	2840	2844	2844	2846
K11_DIAHER	50_60	UKBB	R18_COUGH	1.35936302998536	1.13394202623947	1.10715992124072	-12.1673449299299	-12.1677329902899	2.8879962975367	0.448644035184102	0.409505134722099	0.500947744127599	477.04680406482	531.751300005534	0.501081571924712	0.00244604994090671	0.00562192343961801	0.0270961020778887	0.979651715287595	0.981744098922608	8.23749171954412e-09	394	41478	327	258	170	110	67	21	13	9	5	2	3	4	38687	38756	38844	38904	38947	38993	2845	2849	2853	2856	2855	2854
K11_DIAHER	50_60	UKBB	R18_DISTU_SKIN_SENSA	0.947758988791708	0.592907785878255	0.579171052947857	0.826434804278087	1.06530892100785	-11.0030106237933	0.501232409937981	0.448206778633574	0.500824265574896	0.500813391866762	0.447967638361513	288.363085095228	0.0586433884457932	0.18588715904765	0.247502992040183	0.0989050804584409	0.0174024134864021	0.969562669767244	457	48420	340	301	243	188	134	62	17	13	10	9	5	0	44661	44700	44758	44813	44867	44939	3859	3863	3866	3867	3871	3876
K11_DIAHER	50_60	UKBB	R18_DIZZI_GIDDI	1.54541137783876	1.08679304970634	1.20203862639931	0.585821174196456	0.782547695406156	0.59616247204304	0.317834036686933	0.317512416387951	0.354753428603473	0.57802747480071	0.577994950748808	1.00030054009656	1.16016786356124e-06	0.000619713680600147	0.00070307360805826	0.310829384164185	0.175768100487912	0.551186346288273	565	48047	443	367	270	189	116	49	30	22	13	6	4	1	44373	44449	44546	44627	44700	44767	3766	3774	3783	3790	3792	3795
K11_DIAHER	50_60	UKBB	R18_DYSPHAGIA	2.67341916182946	1.52833127516391	0.961223812850143	1.68698531756501	1.78948328032922	2.10433509635454	0.196544594907723	0.260560882276838	0.409830092374757	0.335062593035593	0.379337317572857	0.578144383548237	3.89100491089315e-42	4.47662991661549e-09	0.0190056421142783	4.78257274044113e-07	2.38885735966628e-06	0.0002728404102657	703	40246	539	470	338	235	134	43	57	34	23	17	9	3	37884	37953	38085	38188	38289	38380	2469	2492	2503	2509	2517	2523
K11_DIAHER	50_60	UKBB	R18_DYSPNOEA	1.30981799879696	0.672259874889077	0.417420945618781	0.908285974708714	0.283568072292765	0.719839301825273	0.281577819566808	0.313070140616483	0.416958465602582	0.416538976086863	0.583175729525774	0.712298337402121	3.29195849531928e-06	0.0317682973538064	0.31677402966758	0.0292163772247044	0.626791293888784	0.312214233236895	727	29206	569	444	310	197	146	59	33	21	13	8	5	2	26966	27091	27225	27338	27389	27476	2365	2377	2385	2390	2393	2396
K11_DIAHER	50_60	UKBB	R18_ELEVATED_BLOOD_GLUCOSE_LEVEL	0.953283559633512	-10.1638921099133	1.33410784645793	2.39930552990689	1.79903536120023	-10.1712920299521	1.00045215093653	244.128848633335	1.00043674937093	0.707893216392765	1.00043742721089	605.652309393747	0.340664695027977	0.96679101846969	0.182359435922297	0.000700557628896803	0.0721375959980403	0.986600999805382	102	47849	90	53	26	18	11	6	5	4	4	3	1	0	44116	44153	44180	44188	44195	44200	3740	3741	3741	3742	3744	3745
K11_DIAHER	50_60	UKBB	R18_ENLARGED_LYMPH_NODES	1.42097734368259	-0.0837560130872703	-11.5000764608539	0.588312374764899	0.722358978314955	-11.5005772153622	0.578452364374048	1.00051528661692	375.380252894594	1.0005667278251	1.00056207116293	797.403871180231	0.0140291652374206	0.933284718749477	0.975559986788306	0.556546287361115	0.470323257977636	0.988492888958828	238	41415	195	135	90	70	45	24	5	2	2	2	1	0	38590	38650	38695	38715	38740	38761	2863	2866	2866	2866	2867	2868
K11_DIAHER	50_60	UKBB	R18_FAECAL_INCONTINENCE	0.734042559957255	1.27135285548038	0.662587676048741	1.16732096539318	1.98001139868492	-9.4541250258526	1.00080355555293	0.578518682341988	1.00064987352566	1.00068353828264	0.707942587957833	441.809319293102	0.463282068238621	0.027977598680028	0.507870379691475	0.243402811780654	0.0051602994960628	0.982927646788773	188	39528	156	133	82	53	30	10	5	5	3	2	2	0	37350	37373	37424	37453	37476	37496	2205	2205	2207	2208	2208	2210
K11_DIAHER	50_60	UKBB	R18_FEVER_OTHER_UNKNO_ORIGIN	1.49969550596645	1.31437936292444	0.334611818160561	-11.4977276878732	-0.00766147194825195	-11.4973996109222	0.379615307217659	0.334859366691637	0.7079059377668	298.86977878507	1.00046645447162	502.896080126396	7.79664387422477e-05	8.66691301190169e-05	0.636442667255169	0.969312397294008	0.993889939631511	0.98176005161151	489	41628	390	317	193	144	96	43	19	12	3	1	1	0	38827	38900	39024	39073	39121	39174	2881	2888	2897	2899	2899	2900
K11_DIAHER	50_60	UKBB	R18_FLATU_RELATED_CONDI	1.9651204142595	1.07636271600118	1.73033712843173	1.82046517665114	0.880371865903202	-9.49505255193346	0.502910452135688	0.578665108872216	0.501482028734117	0.578591786245507	1.00064237147958	283.670852717069	9.32577121452234e-05	0.0628743745018026	0.0005596591826784	0.00165309424850855	0.378964032753759	0.973298132881027	234	39483	180	167	123	83	50	23	14	10	7	4	1	0	37306	37319	37363	37403	37436	37463	2217	2221	2224	2227	2230	2231
K11_DIAHER	50_60	UKBB	R18_GENERAL_SYMPTOMS_SIGNS	1.30131139221616	0.772617682592369	0.784012626990771	0.454883810854684	0.292239001289862	-0.14110859343198	0.147741690847547	0.150262615461544	0.17649984230026	0.244298421532623	0.268665638562776	0.500719200354038	1.273786013149e-18	2.72144100080174e-07	8.9125791421593e-06	0.0626030037079684	0.276708852622872	0.778087800536462	3826	45361	3003	2451	1737	1258	884	406	140	100	58	32	18	4	42676	43228	43942	44421	44795	45273	3368	3408	3450	3476	3490	3504
K11_DIAHER	50_60	UKBB	R18_HAEMORRHAGE_RESPI_PASSA	1.1888059756639	0.303480113533085	1.00090087413935	0.228777785911438	0.408664828588595	1.79148444881225	0.578671044190841	0.707880237829088	0.578302024169614	1.00055047843986	1.00054785632095	1.0006768011634	0.0399396365530391	0.668129370939013	0.083494929757241	0.819139468629951	0.682949892684178	0.0734100683062381	286	41339	238	186	136	101	68	20	9	7	5	3	2	1	38576	38628	38678	38713	38746	38794	2802	2804	2806	2808	2809	2810
K11_DIAHER	50_60	UKBB	R18_HEADACHE1	0.95194280060889	0.621017980086014	0.856875798786859	0.967445401308875	0.604356300484005	0.51134873187043	0.355605368203317	0.317927709421535	0.317970245291213	0.334801787332676	0.409233502986942	0.707733691459654	0.00742925972484271	0.0507804127200141	0.00704245232083623	0.00385724397034765	0.139729084083843	0.469977451658881	993	41813	748	658	521	413	289	113	29	26	21	15	8	2	39093	39183	39320	39428	39552	39728	2936	2939	2944	2950	2957	2963
K11_DIAHER	50_60	UKBB	R18_HEARTBURN	1.77815546370569	1.86213135919275	1.05379223208529	1.51306397541782	1.18133585409347	2.07781099473966	0.579271312002078	0.410040256232975	0.708037659937665	0.70807476942792	1.00060239764775	1.00056209056111	0.00214315602749759	5.58983547656797e-06	0.136664429964731	0.0326085387647823	0.237751867333286	0.0378344533718684	201	39514	160	148	109	73	39	12	13	12	6	4	2	1	37299	37311	37350	37386	37420	37447	2243	2244	2250	2252	2254	2255
K11_DIAHER	50_60	UKBB	R18_LOCALIZED_SWELL_MASS_LUMP_SKIN_SUBCU_TISSUE	0.546950804505959	0.763038892977764	0.29445738876003	-11.0001243620303	0.440186168718848	-11.0017557886822	1.00059901126205	0.707785063485275	1.00047587999422	306.281673839131	1.0003158855935	455.461821519076	0.584637509432026	0.281004378625555	0.768515432115413	0.97135008833254	0.659902948101128	0.980728840238214	168	48274	131	106	85	69	47	26	5	4	2	1	1	0	44468	44493	44514	44530	44552	44573	3838	3839	3841	3842	3842	3843
K11_DIAHER	50_60	UKBB	R18_MALAI_FATIG	-0.244768727499631	0.42686915899595	0.40593658276302	1.18843415673849	-12.0066722650064	-12.0085550751776	1.00062938281393	0.578281131332391	0.707860443181406	0.578359714098916	446.177058728331	651.789727413535	0.806754725736683	0.460411806024641	0.566326645279005	0.0398948819687804	0.978531432443256	0.985300629546145	407	41611	334	250	178	115	82	34	5	4	3	3	0	0	38776	38860	38932	38995	39028	39076	2903	2904	2905	2905	2908	2908
K11_DIAHER	50_60	UKBB	R18_MOUTH_BREAT	-11.4925537726164	0.776698774948434	0.994726963559315	-11.4915109359337	1.2914309785728	-11.4916402539017	437.771214139512	0.767427938281466	0.774911283957538	424.9497179017	0.783627811379112	613.355493356309	0.979056005165232	0.311499612854891	0.199258983368531	0.978426196327158	0.0993494383795954	0.98505195431071	142	29050	100	90	76	58	41	24	5	5	3	2	2	0	26726	26736	26750	26768	26785	26802	2361	2361	2363	2364	2364	2366
K11_DIAHER	50_60	UKBB	R18_NAUSEA_VOMITI	2.20071355481831	1.25438328302041	1.00484006807192	1.19063262454181	1.02083878173065	-0.128678180778994	0.193062229474002	0.238439359320353	0.318278906527046	0.33522032303648	0.379484655692202	1.00057351859073	4.2301968599515e-30	1.43425066424495e-07	0.0015934371565332	0.000382618218794216	0.00714378821828479	0.897670665733106	1249	40612	961	774	574	424	279	137	56	33	20	15	7	1	38443	38630	38830	38980	39125	39267	2401	2424	2437	2442	2450	2456
K11_DIAHER	50_60	UKBB	R18_OEDEMA_NOT_ELSEW_CLASSIFIED	1.91571661738895	1.31710444749156	2.48146721578443	1.58499092625102	-10.1665311692202	-10.1660428250345	0.501150420985274	0.578128713066897	0.448361694625229	1.00061011987398	347.944155939237	451.500997762411	0.000132031569902088	0.0227134680231189	3.1208003548826e-08	0.113188148087898	0.976690040492158	0.982036267176463	205	41497	170	102	52	28	22	13	13	9	6	1	0	0	38642	38710	38760	38784	38790	38799	2877	2881	2884	2889	2890	2890
K11_DIAHER	50_60	UKBB	R18_OTHER_ABNORMAL_FINDI_BLOOD_CHEMIS	1.30529306225094	1.14025331377254	0.221865682296764	0.337318064891363	-0.167538440583104	-10.4972885477691	0.334710644995663	0.290014947325816	0.577992678823579	0.707654431056738	1.00030372586427	326.625463607845	9.62858568033651e-05	8.43454127402853e-05	0.701085532764256	0.633596698699646	0.866986426871366	0.974361512592332	588	48591	510	399	255	154	92	26	27	18	6	3	1	0	44796	44907	45051	45152	45214	45280	3846	3855	3867	3870	3872	3873
K11_DIAHER	50_60	UKBB	R18_OTHER_SYMPTOMS_SIGNS_INVOLVI_CIRCULATO_RESPI_SYSTEMS	-11.1678444730182	0.604142072914699	-11.168491651224	2.25499651248919	-11.1685807832144	-11.1679896766171	462.328410188128	1.00049894961099	429.12472817964	0.707945994701941	604.432187468556	1027.95375205606	0.98072845188011	0.545949499579391	0.979236430445252	0.00144620864343221	0.985257682680174	0.991331719710528	104	41126	90	68	46	31	18	7	3	3	2	2	0	0	38356	38378	38400	38415	38428	38439	2781	2781	2782	2782	2784	2784
K11_DIAHER	50_60	UKBB	R18_OTHER_SYMPTOMS_SIGNS_INVOLVI_COGNITIVE_FUNCTIONS_AWARE	1.04758014486006	1.15154901692246	0.0598047781468934	1.63272129615773	1.38723531141108	-9.49531473760638	0.578163310339712	0.448033255035552	1.00037458456853	0.578023436751154	0.70760998765919	342.44852767767	0.0700000341747538	0.010163068505536	0.952328955542795	0.00473303978615601	0.0499430002618803	0.977879319849405	294	47946	252	170	106	63	39	12	11	9	5	5	2	0	44225	44307	44371	44414	44438	44465	3752	3754	3758	3758	3761	3763
K11_DIAHER	50_60	UKBB	R18_OTHER_SYMPTOMS_SIGNS_INVOLVI_DIGES_SYSTEM_ABDOMEN	1.93310198090558	0.786815517631599	1.10398457392023	0.917685663051662	1.24224874328322	0.492628669769003	0.170933556751594	0.226226354553174	0.226246742012849	0.303437869190917	0.279180705611525	0.707866127685109	1.1831803228896e-29	0.00050516778813101	1.06322723685603e-06	0.00249213214685141	8.60213628774515e-06	0.486469664402213	1933	41210	1525	1320	991	670	422	171	82	53	42	26	15	2	39085	39290	39619	39940	40188	40439	2451	2480	2491	2507	2518	2531
K11_DIAHER	50_60	UKBB	R18_OTHER_SYMPTOMS_SIGNS_INVOLVI_NERVOUS_MUSCULOS_SYSTEMS	0.354391755858951	0.603628457813628	1.27888615122579	0.0718933113834117	-11.499341015079	-11.4992302943038	0.707791869518443	0.500755622722523	0.448056764066125	1.00036536143223	374.367663422539	628.114715088572	0.616581907514757	0.228035336822221	0.00431324679709292	0.942707709380588	0.975495468921019	0.985393518746184	369	48605	310	243	157	102	63	25	11	9	6	1	0	0	44811	44878	44964	45019	45058	45096	3842	3844	3847	3852	3853	3853
K11_DIAHER	50_60	UKBB	R18_OTHER_SYMPTOMS_SIGNS_INVOLVI_URINARY_SYSTEM	0.869774935159176	0.755302403161743	1.25083618111173	1.37450119386477	0.825140516381904	0.658248561441288	0.578338513409933	0.448194089304044	0.4092497582731	0.448193692692268	0.578020355955871	1.00046505383827	0.132601931900237	0.0919475279737161	0.00224002659591868	0.00216394616263817	0.15342762395321	0.510575026701995	364	45351	269	250	189	135	106	50	17	16	14	8	4	1	41973	41992	42053	42107	42136	42192	3456	3457	3459	3465	3469	3472
K11_DIAHER	50_60	UKBB	R18_PAIN_ASSOCIATED_W_MICTU	-11.4995161164971	1.23956917634633	1.39885658186907	1.06580087385973	-11.4985284589554	-11.4984708813047	526.898403330946	0.707827493529711	0.707864166809377	1.00053396864326	469.584232701443	774.599552824179	0.982587614701977	0.0799061940581219	0.048136062041491	0.286770922861957	0.980464459955345	0.988156311961256	104	45140	75	63	56	41	38	18	5	5	3	1	0	0	41747	41759	41766	41781	41784	41804	3417	3417	3419	3421	3422	3422
K11_DIAHER	50_60	UKBB	R18_PAIN_NOT_ELSEW_CLASSIFIED	0.454855241341967	1.77512106445051	-11.5045603660822	0.562653070558907	0.474802617327789	1.57622190698813	1.00062492347346	0.409527231456752	361.295482803016	1.00072330330244	1.00052943675746	1.00065736869758	0.649417780298217	1.46050802686934e-05	0.974597633941979	0.573948154639657	0.635106773294084	0.11521341881875	223	41221	172	128	95	75	56	26	8	7	1	3	2	1	38424	38468	38501	38521	38540	38570	2840	2841	2847	2845	2846	2847
K11_DIAHER	50_60	UKBB	R18_PAIN_THROAT_CHEST	1.07608327516063	0.834218341834463	1.08357667558743	0.664212276610267	0.491309358821585	1.1139827801254	0.192078648724552	0.163149876825863	0.165111862488199	0.237675448149534	0.259763730470917	0.289938603854585	2.11519293866878e-08	3.16742597276218e-07	5.28484156212753e-11	0.00519609446353967	0.0585749539673692	0.000121969534054858	2885	43027	2184	1968	1518	1103	800	352	111	98	68	39	26	12	40581	40797	41247	41662	41965	42413	3036	3049	3079	3108	3121	3135
K11_DIAHER	50_60	UKBB	R18_POLYURIA	0.972993370045343	1.0799078745125	1.12380326635457	0.983233344927017	0.331925957555583	1.2415053365032	0.707861989852783	0.500900613473161	0.578139494034666	0.707799539675503	1.00041368656853	1.00048466214498	0.169270266210755	0.031088942088431	0.0519162941168313	0.164789885048612	0.74004881673396	0.214641245462766	220	45236	160	141	107	85	60	32	11	10	7	4	2	1	41862	41881	41915	41937	41962	41990	3423	3424	3427	3430	3432	3433
K11_DIAHER	50_60	UKBB	R18_RASH_OTHER_NONSPECIFIC_SKIN_ERUPT	1.75479794149543	0.794444586379781	0.11080884242695	-11.502797208778	-11.5021098980557	-11.5007123756558	0.448265055603493	0.578047150906636	1.00040455097897	395.00392915247	406.290145424424	634.472858624361	9.05378328458322e-05	0.169330106579085	0.911803467523367	0.976768313886959	0.977414834514882	0.985538012789991	234	48335	192	148	107	73	47	18	9	4	1	0	0	0	44522	44566	44607	44641	44667	44696	3846	3851	3854	3855	3855	3855
K11_DIAHER	50_60	UKBB	R18_RETEN_URINE	0.961785470291854	1.02525185226377	1.29603123856234	-0.0196182967336945	0.785409992819896	1.02190947384628	0.448317778552257	0.354703318752745	0.409267002592473	1.00043473292498	0.707665415489442	1.00039733753803	0.0319272039056402	0.00384691947344363	0.00154172262185513	0.984354668627442	0.267059082484836	0.307015908091132	499	46004	423	317	190	125	75	33	19	15	8	3	3	1	42547	42653	42780	42845	42895	42937	3514	3518	3525	3530	3530	3532
K11_DIAHER	50_60	UKBB	R18_SPEECH_DISTU_NOT_ELSEW_CLASSIFIED	1.48717530648806	0.648331769326646	0.998959608834489	1.77179181430746	0.830171111985973	1.6557192086365	0.578307256401114	0.707680331464016	0.707657909784399	0.578009195693104	1.00036410183966	1.00040206261511	0.0101229590604941	0.359595315193438	0.158055406702391	0.00217426314894778	0.406612878984572	0.097913590628886	179	49263	145	110	77	57	35	15	8	6	6	4	1	1	45317	45352	45385	45405	45427	45447	3972	3974	3974	3976	3979	3979
K11_DIAHER	50_60	UKBB	R18_SYMPTOMS_SIGNS_ABNORMAL_CLINI_LABOR_FINDI_NOT_ELSEW_CLASSIFIED	1.41775895544185	0.852321565527874	0.694492731249109	0.672263806810433	0.541033798446013	0.350712368768251	0.097370854572188	0.0970904648888441	0.117126370831457	0.1369666259783	0.146653937205643	0.237839838662949	5.01606748201202e-48	1.65473427472017e-18	3.03986261950553e-09	9.19016832642102e-07	0.000224971820323486	0.140327192381581	10828	36064	8264	7186	5584	4124	2937	1407	363	277	179	114	66	18	36190	37268	38870	40330	41517	43047	2075	2161	2259	2324	2372	2420
K11_DIAHER	50_60	UKBB	R18_SYMPTOMS_SIGNS_CONCERNI_FOOD_FLUID_INTAKE	2.32609152339292	0.952328877797985	1.19367527778529	-12.1629368739488	1.06886511579406	0.282934947324684	0.202769883910645	0.317712489924619	0.33481914159022	325.39092285273	0.448286876116278	1.00044732367735	1.83275851417258e-30	0.002722440867176	0.000363669622841813	0.97018245004189	0.0171101198061888	0.777323683846964	755	42159	573	460	329	221	154	77	48	23	14	5	6	1	39233	39346	39477	39585	39652	39729	3060	3085	3094	3103	3102	3107
K11_DIAHER	50_60	UKBB	R18_SYMPTOMS_SIGNS_INVOLVI_CIRCULATO_RESPI_SYSTEMS	1.2551356330919	0.90169731429112	0.918092838632099	0.560444995536475	0.385925724629355	0.981688712688026	0.138665540174563	0.126596980690834	0.14443128373664	0.202119694984439	0.225288463051401	0.259534618202896	1.40975790599524e-19	1.05924069203189e-12	2.06259442615233e-10	0.00555699250084478	0.0867071604183898	0.000155263450964683	4593	44995	3534	3036	2304	1666	1167	519	180	142	91	52	33	15	42605	43103	43835	44473	44972	45620	3269	3307	3358	3397	3416	3434
K11_DIAHER	50_60	UKBB	R18_SYMPTOMS_SIGNS_INVOLVI_COGNITION_PERCEP_EMOTIONAL_STATE_BEHVI	1.35869248328805	1.0242605056966	1.09872662510008	0.707185668166079	1.05653272937571	0.176386629412778	0.251856792461108	0.237268049964026	0.278729027165714	0.409142486827492	0.378836195152667	1.00030096250932	6.86371564675399e-08	1.58241657767678e-05	8.08330300908972e-05	0.0839061168507489	0.00528889162950801	0.860031898322567	1098	48868	889	688	478	325	198	74	53	39	23	12	8	1	45157	45358	45568	45721	45848	45972	3867	3881	3897	3908	3912	3919
K11_DIAHER	50_60	UKBB	R18_SYMPTOMS_SIGNS_INVOLVI_DIGES_SYSTEM_ABDOMEN	1.83771106606594	1.00057546803207	0.764931663217382	0.854212200693771	1.01169464835027	0.0621993408908764	0.103713517931044	0.117327446204284	0.149083354381396	0.167196221355806	0.158812751552265	0.379008058418186	2.98607652001277e-70	1.48822711823145e-17	2.88361313896682e-07	3.23799620273273e-07	1.88583094485976e-10	0.869643867537248	5373	44362	4025	3494	2713	1978	1368	674	251	173	113	79	47	7	42408	42939	43720	44455	45065	45759	3051	3129	3189	3223	3255	3295
K11_DIAHER	50_60	UKBB	R18_SYMPTOMS_SIGNS_INVOLVI_EMOTIONAL_STATE	1.48546574312955	0.948406897692132	1.48967029425026	1.68300255370029	1.3389910699886	-9.49840512781564	0.578203409444197	0.578019787564887	0.578007879133955	0.707742890383913	1.00042997487158	333.660981981472	0.0101961317349306	0.100841801389782	0.00995901482283094	0.0174074955680519	0.18076100128062	0.977289501206501	184	47594	149	125	77	46	25	10	10	7	5	2	1	0	43909	43933	43981	44012	44033	44048	3710	3713	3715	3718	3719	3720
K11_DIAHER	50_60	UKBB	R18_SYMPTOMS_SIGNS_INVOLVI_NERVOUS_MUSCULOS_SYSTEMS	-0.293003265479493	0.98731782091716	1.04886176576723	0.930346968303919	-12.0120679602756	-12.0104019444157	0.707777816265791	0.302705437281807	0.378958920445326	0.500778677713381	359.029185740388	532.491872321639	0.678891439032258	0.00110767578889828	0.00564455519049389	0.063197324452234	0.973310092362123	0.982005167932292	704	49186	587	436	275	178	110	51	22	21	11	4	0	0	45360	45511	45672	45769	45837	45896	3921	3922	3932	3939	3943	3943
K11_DIAHER	50_60	UKBB	R18_SYMPTOMS_SIGNS_INVOLVI_SKIN_SUBCU_TISSUE	1.0457620162243	0.740826802033881	0.387154609142645	0.236756177461466	0.855310806786451	-0.223949830879843	0.334925053348143	0.302896916877066	0.409229441063366	0.500762516815195	0.378814272427933	1.00030428515604	0.0017939753628896	0.0144529135184349	0.344119225328861	0.636362058612043	0.0239541892983503	0.822849350158258	892	48854	695	569	452	341	230	104	32	23	15	12	8	1	45114	45240	45357	45468	45579	45705	3905	3914	3922	3925	3929	3936
K11_DIAHER	50_60	UKBB	R18_SYMPTOMS_SIGNS_INVOLVI_SPEECH_VOICE	1.83701712907016	0.677842720209251	0.989970160653446	1.32134597292565	0.30650014050664	1.26477319067709	0.409554614869093	0.57804995417934	0.578009267112537	0.577992404052526	1.00032299015739	1.00028967630752	7.27765571343715e-06	0.240941435692454	0.0867633860443154	0.0222486581354741	0.759299213116471	0.206084009689063	251	49318	202	162	117	87	54	24	13	8	7	4	1	1	45365	45405	45450	45480	45513	45543	3989	3994	3995	3998	4001	4001
K11_DIAHER	50_60	UKBB	R18_SYMPTOMS_SIGNS_INVOLVI_URINARY_SYSTEM	0.957620685866617	0.764089599645864	1.03186643814093	0.476480425024628	0.441339659810546	0.21619134371996	0.231503547584682	0.194482423576181	0.198110934528246	0.302813509996285	0.302626569702896	0.500613682085019	3.52601812432622e-05	8.53579289433945e-05	1.9034417250885e-07	0.115600515704193	0.144740269814876	0.665848512817424	2044	47187	1566	1325	1006	757	539	268	81	67	46	22	15	4	43939	44180	44499	44748	44966	45237	3645	3659	3680	3704	3711	3722
K11_DIAHER	50_60	UKBB	R18_SYNCO_COLLAP	1.40801396380737	1.37967514303176	1.12666129350079	0.79237847778479	0.897856810583131	0.130166792648354	0.303447735628999	0.23782347556898	0.31777917302424	0.448304574038053	0.44818745117645	1.00040746118684	3.48317679411271e-06	6.58195621564377e-09	0.0003919848757626	0.0771444755747287	0.045144405887323	0.896476410838355	825	41970	633	531	386	283	187	85	44	34	18	10	5	1	39209	39311	39456	39559	39655	39757	2909	2919	2935	2943	2948	2952
K11_DIAHER	50_60	UKBB	R18_UNKNO_UNSPE_CAUSES_MORBIDI	0.614560070825623	-0.139645480617455	0.835486386614335	0.849546700099601	0.498814764962501	-11.0013849585749	0.501315919819747	0.578266294802172	0.448362131994388	0.57827059186628	0.707762740105433	269.226349074308	0.220238647608036	0.809175428896994	0.0624033793680791	0.141801271846316	0.480949143369303	0.967405148108342	670	42063	570	450	270	152	110	59	14	12	10	5	2	0	39197	39317	39497	39615	39657	39708	2952	2954	2956	2961	2964	2966
K11_DIAHER	50_60	UKBB	R18_UNSPE_HAEMATU	1.09878684770906	0.684243114470726	0.94165905433696	0.266084944804345	0.219628290941242	-0.68197450321319	0.303183043213328	0.278826537100854	0.278835181412199	0.448133643572982	0.448001195433895	1.00030844374508	0.000289891046717235	0.0141273046896556	0.000732498633002301	0.552670985396335	0.623963786879245	0.495388053906399	1052	45827	785	689	549	426	305	164	42	32	21	9	6	1	42569	42665	42805	42928	43049	43190	3483	3493	3504	3516	3519	3524
K11_DIAHER	50_60	UKBB	R18_UNSPE_URINARY_INCONTINENCE	0.28192622458555	-0.181424100513355	1.24207896711677	-11.5017997583646	1.13660420598821	-11.5041700361586	1.00057706235527	1.00049353298589	0.578213647185743	395.318870399529	0.707692957000855	534.720795050981	0.778124760949478	0.856104944679417	0.0317033080188211	0.976788829133714	0.108258599294763	0.982835356916885	221	45382	175	137	101	76	52	22	5	4	4	1	2	0	41972	42010	42046	42071	42095	42125	3451	3452	3452	3455	3454	3456
K11_DIAHER	50_60	UKBB	RA_CO_MORB	1.07198609162077	0.984343233715911	0.792482149491829	0.441774024176887	0.213351014523747	-0.235372756742859	0.217993264534798	0.181820723683975	0.239441078782964	0.356020867367035	0.449004248888813	1.00083332443349	8.76478055991982e-07	6.16969101428366e-08	0.00093390426034366	0.214655426420779	0.6346695136121	0.814071528909337	2345	25016	2007	1571	1094	690	409	144	78	58	28	11	5	1	23864	24300	24777	25181	25462	25727	1412	1432	1462	1479	1485	1489
K11_DIAHER	50_60	UKBB	RHEUMA_COMORB	0.926907847514633	0.626337799224747	0.414034628868732	0.581391121555909	0.587170131856629	0.303910703002992	0.140174505249337	0.124152427621652	0.154034569541603	0.166773297400999	0.170678886426182	0.303678494286868	3.77811502991382e-11	4.5373535735938e-07	0.00718957841127623	0.000490087767174234	0.000581276577658023	0.316940601990198	7438	27830	5758	5056	3994	2874	2010	889	213	169	107	78	44	11	27661	28363	29425	30545	31409	32530	1636	1680	1742	1771	1805	1838
K11_DIAHER	50_60	UKBB	RHEUMA_ENDPOINTS	0.551457447208305	0.702561411425513	0.874328071061675	0.973893306851697	0.245711154222408	0.438966869063006	0.185130534285188	0.132130335214995	0.14148436604212	0.164641338381336	0.251366076825684	0.409096268657547	0.0028942748839944	1.05385016392477e-07	6.42317658293388e-10	3.31388627795084e-09	0.328320075114844	0.283263907498603	4526	44745	3652	3159	2354	1605	1028	393	165	144	97	58	20	6	42146	42639	43444	44193	44770	45405	3308	3329	3376	3415	3453	3467
K11_DIAHER	50_60	UKBB	RHEUMA_NOS	1.18555581998616	1.14985301391978	1.3323446950258	0.988477986023915	0.102246265796535	-10.4928238175356	0.448191443261019	0.35457649648134	0.378943239414019	0.5780033717963	1.00038027607759	331.257061502128	0.00816427458739636	0.00118323370000507	0.000438186926633096	0.0872363734225145	0.918592055145745	0.974730614733548	383	49190	305	250	189	120	75	32	21	16	11	4	1	0	45296	45351	45412	45481	45526	45569	3951	3956	3961	3968	3971	3972
K11_DIAHER	50_60	UKBB	RHEUMA_OTHER_WIDE	1.11638332444583	1.21140108515734	1.27898420806782	0.928463220888136	0.0571341903000311	-10.4924668303373	0.448195522602208	0.3344235972449	0.378947271381884	0.5779754249388	1.00037712740449	322.140513909581	0.0127441504684378	0.00029193278472199	0.000737893878169384	0.108184721881446	0.95445545839168	0.974016626512745	409	49167	326	268	201	129	80	34	22	17	11	4	1	0	45282	45340	45407	45479	45528	45574	3946	3951	3957	3964	3967	3968
K11_DIAHER	50_60	UKBB	RHEU_ARTHRITIS_OTH	1.15324199464035	0.840771354339388	1.32152493677905	1.32618647508878	0.80865337087277	1.59736491400363	0.260157954465285	0.237539918499043	0.225510459185343	0.302942972913237	0.448079426957317	0.577982828802154	9.29942296941372e-06	0.00040089336135644	4.62451483012188e-09	1.19950956246234e-05	0.0711200922480815	0.00571519443329602	1212	41570	1018	841	580	342	189	64	60	49	34	17	6	3	38662	38839	39100	39338	39491	39616	3042	3053	3068	3085	3096	3099
K11_DIAHER	50_60	UKBB	SLEEP	1.0705970696737	1.06054269700993	0.550688115352592	0.602994574711892	0.752190974559842	-0.512936212199438	0.303195356247721	0.231140012303646	0.334604635560296	0.379075651427233	0.35462141697019	1.00032447353822	0.000413918106278118	4.46842567402045e-06	0.0998075236633615	0.111677738925879	0.0339125606535043	0.608112334937291	1071	47861	783	683	563	424	310	163	45	35	20	14	9	1	44314	44414	44534	44673	44787	44934	3790	3800	3815	3821	3826	3834
K11_DIAHER	50_60	UKBB	SLE_COMORB	1.09604810641417	1.00870421398443	0.839056491005364	0.491235046073788	0.0347487992507005	-0.202623964490814	0.223067638938904	0.184736439062741	0.23957265698188	0.356116762024905	0.501668196125255	1.00086155868066	8.94539632156306e-07	4.75507021286446e-08	0.000461251448029849	0.167764896383132	0.944777492155382	0.839565300968044	2192	24767	1865	1496	1058	669	400	141	75	56	27	10	4	1	23637	24006	24444	24833	25102	25361	1382	1401	1430	1447	1453	1456
K11_DIAHER	50_60	UKBB	SMOKING	1.79889783496847	1.34202938087027	1.73443892059882	1.52024567108589	1.4313937139158	1.01493288342693	0.209056098519927	0.197201926866275	0.180559038156803	0.225143473255968	0.241490962096593	0.502808195123336	7.64119568633144e-18	1.00799430414253e-11	7.54676384487988e-22	1.4547771766731e-11	3.0792242179139e-09	0.043536205289897	2554	24160	1869	1639	1363	1051	749	336	97	84	67	39	21	4	23885	24115	24391	24703	25005	25418	863	876	893	921	939	956
K11_DIAHER	50_60	UKBB	SMOKING_DEPEND	1.89154506119788	1.21209354872789	1.72926917723265	1.43055200827574	1.0676200021403	0.618844395049315	0.195036995005015	0.203679265872101	0.177682275966706	0.235708833864208	0.305861009055333	1.00154380073011	3.06290137023745e-22	2.66523178115635e-09	2.19425860529458e-22	1.28589888193136e-09	0.000482045944177954	0.536647524780304	2504	24394	1900	1664	1365	1019	694	224	98	79	63	30	12	1	24020	24256	24555	24901	25226	25696	880	899	915	948	966	977
K11_DIAHER	50_60	UKBB	SPONDYLOARTHRITIS	1.39861122727508	0.899160346006868	1.26709466455828	1.35140538384332	1.11798858914225	-9.49594279621961	0.500950510715895	0.500799120662532	0.500841009940348	0.57807050881853	0.70763520475554	277.048829805875	0.00523971241717083	0.0725818527123515	0.0114084007101499	0.0193983305604837	0.114131151630924	0.972657589262528	257	45974	204	170	119	85	54	19	15	11	9	5	2	0	42422	42456	42507	42541	42572	42607	3590	3594	3596	3600	3603	3605
K11_DIAHER	50_60	UKBB	SPONDYLOPATHY_FG	1.80728958020001	1.09037767525472	1.7078487522203	1.82335727839197	1.80972105532421	-7.50371950150804	0.501236617314538	0.578252469874196	0.501045537883098	0.578202299587485	0.707755548393945	274.473062568351	0.000311358764721205	0.059343089670674	0.00065304345752356	0.00161328739971082	0.0105583455348514	0.978189640280113	183	39911	149	117	84	59	29	5	14	10	9	5	2	0	37125	37157	37190	37215	37245	37269	2806	2810	2811	2815	2818	2820
K11_DIAHER	50_60	UKBB	SPONDYLOPATH_COMORB	1.32741141696491	0.968983949579331	1.10644578109706	0.74469430771953	0.21347098768407	0.53466483271279	0.197998288224381	0.184793113040888	0.200738245558063	0.291814365532175	0.41029306884758	0.578733526160463	2.02573728031194e-11	1.57460542843613e-07	3.55014314159617e-08	0.0107123325894989	0.602862132367899	0.355562740884159	2347	24469	1900	1566	1176	788	514	209	92	70	42	19	8	3	23443	23777	24167	24555	24829	25134	1381	1403	1431	1454	1465	1470
K11_DIAHER	50_60	UKBB	ST19_ADVER_EFFEC_NOT_ELSEW_CLASSIFIED	1.63757435151182	0.971090270271514	1.16606580991736	1.41227151186478	-10.5003299246105	-10.4994437266886	0.708055873095658	0.707836092872447	0.707817724864942	0.707715185095307	271.548597674715	588.219061876866	0.0207349796071874	0.170090200701888	0.0994738559174097	0.0459843929926293	0.969154826043641	0.985758878341558	117	49375	81	81	67	54	39	14	7	5	4	2	0	0	45403	45403	45417	45430	45445	45470	4001	4003	4004	4006	4008	4008
K11_DIAHER	50_60	UKBB	ST19_COMPLICATIO_CARDIAC_VASCULAR_PROSTHET_DEVICES_IMPLANTS_GRAFTS	1.40108666030301	-11.4995891930373	0.377617057295801	0.739084313883954	0.984785319230585	-11.4995619042946	0.578421990991632	304.961461280665	1.00045147971687	1.00037761724329	1.00035206159045	830.817425788387	0.0154244419308839	0.96992022970481	0.705841706059759	0.460025215890061	0.324899839981214	0.988956623135032	205	45938	179	134	84	52	32	12	3	1	2	1	1	0	42474	42519	42569	42601	42621	42641	3487	3489	3488	3489	3489	3490
K11_DIAHER	50_60	UKBB	ST19_COMPLICATIO_GENITO_PROSTHET_DEVICES_IMPLANTS_GRAFTS	-10.169758128603	0.104403886867422	1.71442595054851	2.25513658273233	1.59309254033992	1.72014240077339	221.602098585689	1.00044695744864	0.578180018774678	0.500958206878263	0.707695901424789	1.00049259084654	0.963396349885301	0.916885852006008	0.00302475053883918	6.7429174661491e-06	0.0243793568414087	0.085560580481933	155	45857	123	99	60	44	31	15	5	6	8	7	3	1	42408	42432	42471	42487	42500	42516	3476	3475	3473	3474	3478	3480
K11_DIAHER	50_60	UKBB	ST19_COMPLICATIO_INTERNAL_ORTHOPA_PROSTHET_DEVICES_IMPLANTS_GRAFTS	1.3869249799213	0.827386119875594	-0.578431092461085	0.8966206695843	0.727798305313012	-10.4952515136753	0.40944173433662	0.4091786499781	1.00039388078475	0.578054573141436	0.707692098368201	325.816183205361	0.000705697114822586	0.0431695632656199	0.563126837819861	0.120877629521731	0.303756558449413	0.97430283815516	399	46127	321	280	195	138	83	37	15	9	5	5	2	0	42695	42736	42821	42878	42933	42979	3495	3501	3505	3505	3508	3510
K11_DIAHER	50_60	UKBB	ST19_COMPLICATIO_OTHER_INTERNAL_PROSTHET_DEVICES_IMPLANTS_GRAFTS	0.885675157290695	0.794235389150272	-0.0453345123943049	1.41852227943877	0.303147323118846	-9.49963013352582	0.708116195033043	0.578142278729776	1.00046460427081	0.578132345693911	1.00037769842437	258.870680383234	0.211026307002397	0.16951262962043	0.963857459275353	0.0141422811042554	0.761864813416906	0.970727054152941	241	45916	192	162	122	84	63	21	7	6	4	4	1	0	42476	42506	42546	42584	42605	42647	3482	3483	3485	3485	3488	3489
K11_DIAHER	50_60	UKBB	ST19_COMPLICATIO_PROCED_NOT_ELSEW_CLASSIFIED	0.935365179937017	1.22556964931383	0.973883320786806	-0.112391342226037	0.613453939138126	1.07522085435802	0.33502513559233	0.220055343277619	0.290108297182712	0.578069065329092	0.409163251048096	0.500718890853153	0.00523954371554153	2.55661910947522e-08	0.000788031650896929	0.845842758393079	0.13379868896143	0.0317650873931944	1026	46660	773	667	498	380	258	126	45	37	21	13	10	4	43273	43379	43548	43666	43788	43920	3595	3603	3619	3627	3630	3636
K11_DIAHER	50_60	UKBB	ST19_COMPLICATIO_SURGI_MEDICAL_CARE_NOT_ELSEW_CLASSIFIED	1.01122451145649	0.899709352277862	0.632533379946359	0.6790994744724	0.450556837381884	1.09827963578273	0.231577007799001	0.187698083057243	0.251525454558688	0.290003746660543	0.334367421078335	0.378846844900138	1.26144789005117e-05	1.63989711852441e-06	0.0119103730794514	0.0191965456459315	0.177822393838362	0.00374346598095562	1897	47636	1482	1256	914	665	440	204	68	55	35	27	16	7	44237	44463	44805	45054	45279	45515	3746	3759	3779	3787	3798	3807
K11_DIAHER	50_60	UKBB	ST19_FRACT_FEMUR	0.432507554133298	0.743808416565236	1.14802950977454	1.68244027919081	-9.50025118833534	-9.50121438229376	1.00040729503887	0.707588312672944	0.707611730918027	0.70761901214876	248.3785386965	452.957306110779	0.665500519573237	0.293172205840998	0.104717657342672	0.0174253623550655	0.969489087422835	0.983264832513362	144	49218	126	98	63	42	18	4	6	5	4	2	0	0	45251	45279	45314	45335	45359	45373	3979	3980	3981	3983	3985	3985
K11_DIAHER	50_60	UKBB	ST19_FRACT_FOOT_ANKLE	0.941909702509584	-11.003365997016	0.755334354500374	1.00751108135347	1.15763481580919	-11.0038933781122	1.00045367305015	312.803847367529	1.00036738426942	1.00033857576961	1.0003319001162	802.475690197262	0.346457613612269	0.971938946209357	0.450214807139872	0.313853049553677	0.247169939277098	0.989059405034299	101	49278	82	67	48	37	22	10	2	1	2	2	1	0	45302	45317	45336	45347	45362	45374	3993	3994	3993	3993	3994	3995
K11_DIAHER	50_60	UKBB	ST19_FRACT_FOREA	-0.904089597881921	0.374345477246996	0.575869724322078	0.397015764811121	-0.545633836184943	-10.9990329542874	1.00042961811928	0.409117827364364	0.448019101361978	0.577993630247132	1.00033447613768	308.312073026791	0.366153782343371	0.360188210171331	0.198663477845217	0.492154534879784	0.585443100327988	0.971541505618151	599	48784	495	423	290	213	137	51	15	14	8	4	1	0	44943	45015	45148	45225	45301	45387	3930	3931	3937	3941	3944	3945
K11_DIAHER	50_60	UKBB	ST19_FRACT_LOWER_LEG_INCLU_ANKLE	0.0919774012113071	-1.14362967796844	0.257168946896267	-12.0043049933658	0.8852600520707	0.341502223954301	0.707835490764954	1.00040693403053	0.578050061555401	303.027271450479	0.500702129291067	1.00035151742668	0.896612491520705	0.252970304552852	0.656398930844314	0.968400385234249	0.0770546643996518	0.732815856799268	487	48518	377	331	255	190	130	58	6	4	4	3	5	1	44754	44800	44876	44941	45001	45073	3868	3870	3870	3871	3869	3873
K11_DIAHER	50_60	UKBB	ST19_FRACT_LUMBAR_SPINE_PELVIS	-12.0033883323581	0.0845809401892683	-12.0029530167755	-12.0028097208337	-12.0025351893927	-12.0025543128745	544.88715052136	1.00044193261484	486.627210804714	589.745758251488	624.936864543355	859.35268016623	0.982424721049982	0.932624256903945	0.980321692498524	0.983762163088855	0.98467677402662	0.988856331464847	141	49185	123	105	79	50	32	12	0	1	0	0	0	0	45231	45249	45275	45304	45322	45342	3972	3971	3972	3972	3972	3972
K11_DIAHER	50_60	UKBB	ST19_FRACT_RIBS_STERNUM_THORACIC_SPINE	-12.0043432412309	0.442333989192417	0.737096360289837	-12.0039385270694	1.09132092721448	-12.0030982364249	440.699049388187	0.707718856029159	0.707830596576041	484.049082615663	0.707581659674459	982.672613298061	0.978268853038131	0.531962058711476	0.297715125975705	0.980215279920135	0.122994621676552	0.990254283583317	221	49237	179	140	107	76	55	17	6	6	4	2	2	0	45296	45335	45368	45399	45420	45458	3977	3977	3979	3981	3981	3983
K11_DIAHER	50_60	UKBB	ST19_FRACT_SHOUL_UPPER_ARM	0.538103114672642	0.00805425531129913	1.6551055578967	0.629145975647465	0.833750566505496	2.12767305830531	0.707779579204007	0.707665769914137	0.354644818163389	0.707637950564053	0.707538276484565	0.707599421246156	0.447093603815823	0.99091912100975	3.05720778113688e-06	0.373960674088194	0.238644239338095	0.00263935944695001	297	49109	239	203	159	108	64	21	13	13	12	5	3	2	45196	45232	45276	45327	45371	45414	3958	3958	3959	3966	3968	3969
K11_DIAHER	50_60	UKBB	ST19_FRACT_SKULL_FACIAL_BONES	1.4232819042765	0.403253132789868	0.570349924463237	0.0899759227052806	-11.4994347298416	-11.4998048831474	0.578456316048071	0.707806079816676	0.707794587364538	1.00038044121127	363.62865564192	501.70942018546	0.0138750163637125	0.568865846962188	0.420350807702916	0.928333539497929	0.974771811344188	0.98171309323983	220	47994	163	148	128	99	62	28	8	5	3	1	0	0	44228	44243	44263	44292	44329	44363	3815	3818	3820	3822	3823	3823
K11_DIAHER	50_60	UKBB	ST19_FRACT_WRIST_HAND_LEVEL	-0.114826935812337	0.398514061608031	0.521240683166919	0.380745784583661	-0.235375945714294	-10.0012395714821	1.00057240862877	0.578099070394615	0.578111997196826	0.707718720091214	1.00042987905541	208.69385536582	0.90863436766583	0.490601443147867	0.367255689042559	0.590583766709895	0.813995448231282	0.961777594048963	327	48462	236	214	187	149	107	51	8	8	6	3	1	0	44625	44647	44674	44712	44754	44810	3920	3920	3922	3925	3927	3928
K11_DIAHER	50_60	UKBB	ST19_INJURI_ABDOMEN_LOWER_BACK_LUMBAR_SPINE_PELVIS	1.34687986640714	0.56883592096136	-0.26049948821596	0.752067614525311	-11.500201720894	-11.5001903381337	0.501217907823126	0.578064398026552	1.00040026370132	0.7076304746236	321.390844801777	487.022180678375	0.00720507373718216	0.325098031198067	0.794558897738933	0.287873976091027	0.971455703207899	0.981161080475442	276	49313	224	186	145	100	73	29	8	6	3	2	0	0	45367	45405	45446	45491	45518	45562	3990	3992	3995	3996	3998	3998
K11_DIAHER	50_60	UKBB	ST19_INJURI_ANKLE_FOOT	0.251760886688315	-11.5012581909795	0.818136428149436	0.345339730622694	1.62480835706264	-11.5035346367639	1.00051757749465	278.107221856897	0.707663393047678	1.00034111344025	0.577934823715935	773.334734121151	0.801326566760754	0.967012502676691	0.247636337966933	0.729927502653353	0.00493257861194102	0.988131718651485	196	49359	164	137	92	71	44	15	3	3	4	4	3	0	45382	45409	45454	45475	45502	45531	4006	4006	4005	4005	4006	4009
K11_DIAHER	50_60	UKBB	ST19_INJURI_ELBOW_FOREA	-0.390137141707458	0.334381571136892	0.360226358959807	0.187948914939392	-0.748003919052071	-10.9994905891323	0.7077237899629	0.378899127074065	0.448012595205494	0.577987526362861	1.00033252872068	276.123760706784	0.581458045098951	0.377502069467445	0.421365737986963	0.745046244095806	0.454607787377357	0.968224381993258	730	48883	600	519	366	266	169	67	17	15	8	4	1	0	45054	45135	45288	45388	45485	45587	3942	3944	3951	3955	3958	3959
K11_DIAHER	50_60	UKBB	ST19_INJURI_HEAD	0.706727882630934	0.430965544716282	0.735924457846114	0.55958285596484	-11.9995148937377	0.356587516978704	0.409460685439279	0.354684556281283	0.354720243883848	0.448081739779377	234.062794593576	0.707531418023992	0.0843479665389929	0.22434049019952	0.0380179115020065	0.211723228140533	0.959113384641374	0.614269638128822	835	48696	637	562	422	315	227	117	23	18	12	7	2	2	44980	45055	45195	45302	45390	45500	3891	3896	3902	3907	3912	3912
K11_DIAHER	50_60	UKBB	ST19_INJURI_HIP_THIGH	0.0147203264791334	0.93129015673771	0.546628604141055	0.99738458092345	0.617259680946031	-9.00268593381157	1.00043447037759	0.500723412863202	0.707622604500928	0.707601099983977	1.00030826101202	209.797856609167	0.988260403068495	0.0629011785052483	0.439826594703301	0.158678675089892	0.537188909894717	0.965772289702422	239	49333	201	164	119	83	43	15	7	7	5	3	1	0	45368	45405	45450	45486	45526	45554	3996	3996	3998	4000	4002	4003
K11_DIAHER	50_60	UKBB	ST19_INJURI_KNEE_LOWER_LEG	0.373337860800242	-0.887050649086707	0.526167336846892	-1.00261666604671	0.672315671643386	-0.152900863501667	0.501043235749946	0.707677180733765	0.409253430159614	1.00039527698546	0.44799682317389	1.00036048324044	0.456198546165531	0.210035464113806	0.198556140278337	0.316237103462352	0.133429222853272	0.878519906340874	751	48748	574	509	387	299	203	98	11	10	9	5	6	1	45016	45081	45203	45291	45387	45492	3898	3899	3900	3904	3903	3908
K11_DIAHER	50_60	UKBB	ST19_INJURI_SHOUL_UPPER_ARM	0.897082993463558	-0.340794685834156	1.5277759204904	0.23237399536285	1.26812666938664	1.50349821788202	0.500939375378216	0.707651439360779	0.317514287329057	0.707650921956599	0.447963589537367	0.707636993946161	0.0733251517166752	0.630100415104648	1.49669744935828e-06	0.74262907905583	0.00464215902120012	0.0336137895457281	438	49210	334	287	226	164	107	44	19	17	16	7	6	2	45319	45366	45427	45489	45546	45609	3976	3978	3979	3988	3989	3993
K11_DIAHER	50_60	UKBB	ST19_INJURI_THORAX	-0.136401460284466	0.0912987601906615	0.797604995893832	-11.0020983533338	0.797872618254282	-11.0018067569985	1.00061318642153	0.707674365694987	0.578103051863161	251.485790246081	0.707593737441869	448.51953268981	0.891569995939664	0.897347846156311	0.167681049524269	0.96510496672043	0.259494905715481	0.980430525501001	301	49296	243	197	149	106	73	27	8	7	5	2	2	0	45365	45411	45459	45502	45535	45581	3981	3982	3984	3987	3987	3989
K11_DIAHER	50_60	UKBB	ST19_INJURI_WRIST_HAND	0.330887488448628	0.775569063284133	0.763690741593535	0.625892768244765	-1.16671367113844	-11.0030455342814	0.501053282740256	0.302874665482867	0.334605620559171	0.409235443654553	1.00036967353744	211.178923086121	0.509007542961569	0.0104463594741076	0.0224680494769017	0.12616042042801	0.243500235199305	0.958446659896749	812	48791	593	528	444	352	262	125	29	26	16	7	1	0	45034	45099	45183	45275	45365	45502	3947	3950	3960	3969	3975	3976
K11_DIAHER	50_60	UKBB	ST19_INJURY_MUSCLE_TENDON_WRIST_HAND_LEVEL	1.72140941392539	1.45617508984259	0.516700424265624	-11.5029692963717	-11.5026629323505	-11.5025095817977	0.708036625115535	0.578146656516515	1.00049022017617	448.871513991061	430.214089088123	583.040735496058	0.0150470999291412	0.0117790641864438	0.605542071172073	0.979555314024552	0.978669448486115	0.984259968580763	111	48366	74	69	65	53	42	26	6	4	1	0	0	0	44485	44490	44494	44506	44517	44533	3912	3914	3917	3918	3918	3918
K11_DIAHER	50_60	UKBB	ST19_INJURY_OTHER_UNSPE_INTRAT_ORGANS	-12.0021588957858	0.410283703386523	-12.001914171067	-12.0020835323711	-12.0019944661957	-12.0021086075478	637.691118751095	1.0004042482977	564.449861824666	729.918534477397	850.154291355582	1576.99600084047	0.984983683102626	0.681719452309948	0.983035835199554	0.986880939195049	0.988736293990762	0.993927565636087	108	49075	89	73	58	34	22	7	1	1	0	0	0	0	45138	45154	45169	45193	45205	45220	3955	3955	3956	3956	3956	3956
K11_DIAHER	50_60	UKBB	ST19_INJURY_POISO_CERTA_OTHER_CONSE_EXTER_CAUSES	0.858631395249602	0.404834365550013	0.625845499353812	0.601151782400149	0.36693915728705	0.211384889238821	0.157839107094913	0.14888343289474	0.152043424863444	0.176522380813509	0.20191763794236	0.33440226201974	5.33058672107294e-08	0.00654526062043511	3.85122279999306e-05	0.000660364168609818	0.0691755603336875	0.527303521248534	5290	43852	4033	3547	2779	2108	1466	669	156	125	93	60	32	9	41699	42185	42953	43624	44266	45063	3254	3285	3317	3350	3378	3401
K11_DIAHER	50_60	UKBB	ST19_INTRACRATRAUMA	1.31986988893476	0.807052717883475	-12.0245565530925	-12.0213420738013	-12.0183579300279	-12.0158437270534	1.002018392693	1.00175041319121	728.960540858619	876.965510141654	1112.10963813025	1347.28204197616	0.187767827529406	0.420449006590623	0.986839105266551	0.989063032980984	0.991377580714497	0.992884096424606	141	19193	117	93	63	42	23	11	2	1	0	0	0	0	18319	18343	18373	18394	18413	18425	896	897	898	898	898	898
K11_DIAHER	50_60	UKBB	ST19_INTRACR_INJURY	0.705396771425196	0.232895116715642	-11.0015709030983	-11.0014684981388	-11.0013069778162	-11.001310686557	1.00049332195981	1.00040777809091	328.482463300265	396.842001678234	490.011555440835	611.135515642217	0.480779770922561	0.815916568562642	0.973282157346679	0.97788344582239	0.982088104791497	0.98563771590951	141	47993	117	93	63	42	23	11	2	1	0	0	0	0	44196	44220	44250	44271	44290	44302	3819	3820	3821	3821	3821	3821
K11_DIAHER	50_60	UKBB	ST19_OPEN_WOUND_HEAD	-0.201102990527415	0.318818119765334	0.572865509626294	0.991302267752037	-12.0018318465438	-12.0019883081878	1.00058405508493	0.578095881752925	0.578075839423307	0.578036154455032	380.171454199956	589.892654376928	0.840709830834592	0.581293051960628	0.321692039884679	0.0863546593785951	0.974815347596965	0.983767316912891	333	48164	260	235	186	127	86	41	9	8	6	3	0	0	44396	44421	44470	44529	44570	44615	3832	3833	3835	3838	3841	3841
